## Supplementary Tables 1-2,5,12-21,23-25 for "Imputation of structural variants using a multi-ancestry long-read sequencing panel enables identification of disease associations" (part 89 of 96)

### Sheet: Supp. Table 19 CFDP1_MR_results (continued)
# Table fo eQTL-based phenome-wide Mendelian randomisation results for CFDP1 expression in various tissues
CFDP1_GTEx_Esophagus_Mucosa	Free cholesterol in HDL || id:met-d-HDL_FC	Inverse variance weighted	2	0.0367246	0.0154949	0.0177829
CFDP1_GTEx_Heart_Atrial_Appendage	Free cholesterol in HDL || id:met-d-HDL_FC	Inverse variance weighted	2	0.0410376	0.014109	0.00363037
CFDP1_GTEx_Heart_Left_Ventricle	Free cholesterol in HDL || id:met-d-HDL_FC	Wald ratio	1	-0.0484354	0.0223785	0.0304358
CFDP1_GTEx_Lung	Free cholesterol in HDL || id:met-d-HDL_FC	Inverse variance weighted	2	-0.0540999	0.0213497	0.0112772
CFDP1_GTEx_Muscle_Skeletal	Free cholesterol in HDL || id:met-d-HDL_FC	Wald ratio	1	-0.0798879	0.0207047	0.00011411
CFDP1_GTEx_Pancreas	Free cholesterol in HDL || id:met-d-HDL_FC	Wald ratio	1	-0.0383055	0.0176982	0.0304358
CFDP1_GTEx_Skin_Sun_Exposed_Lower_leg	Free cholesterol in HDL || id:met-d-HDL_FC	Inverse variance weighted	2	-0.043568	0.0168831	0.00986373
CFDP1_GTEx_Vagina	Free cholesterol in HDL || id:met-d-HDL_FC	Wald ratio	1	-0.0308885	0.0129829	0.0173522
CFDP1_GTEx_Whole_Blood	Free cholesterol in HDL || id:met-d-HDL_FC	Wald ratio	1	-0.0323336	0.0153733	0.0354453
CFDP1_HIPPOCAMPUS_eQTL_MetaBrain	Free cholesterol in HDL || id:met-d-HDL_FC	Wald ratio	1	-0.0272919	0.00725251	0.00016782
CFDP1_METSIM_eQTL	Free cholesterol in HDL || id:met-d-HDL_FC	Wald ratio	1	-0.0125414	0.00579448	0.0304358
CFDP1_GTEx_Pituitary	Free cholesterol in IDL || id:met-d-IDL_FC	Wald ratio	1	0.0672487	0.0292588	0.0215384
CFDP1_CEREBELLUM_eQTL_MetaBrain	Free cholesterol in large HDL || id:met-d-L_HDL_FC	Wald ratio	1	-0.0269453	0.00665751	5.18008e-05
CFDP1_CORTEX_eQTL_MetaBrain	Free cholesterol in large HDL || id:met-d-L_HDL_FC	Inverse variance weighted	2	-0.0325022	0.00758636	1.83323e-05
CFDP1_eQTLGen_blood	Free cholesterol in large HDL || id:met-d-L_HDL_FC	Inverse variance weighted	15	-0.0232221	0.00989801	0.0189692
CFDP1_FUSION_muscle	Free cholesterol in large HDL || id:met-d-L_HDL_FC	Wald ratio	1	-0.0163696	0.00789605	0.0381596
CFDP1_GTEx_Adrenal_Gland	Free cholesterol in large HDL || id:met-d-L_HDL_FC	Wald ratio	1	-0.0364695	0.0141897	0.0101658
CFDP1_GTEx_Artery_Aorta	Free cholesterol in large HDL || id:met-d-L_HDL_FC	Wald ratio	1	0.0681097	0.0256951	0.00803281
CFDP1_GTEx_Artery_Coronary	Free cholesterol in large HDL || id:met-d-L_HDL_FC	Wald ratio	1	-0.0343753	0.0165813	0.0381596
CFDP1_GTEx_Brain_Caudate_basal_ganglia	Free cholesterol in large HDL || id:met-d-L_HDL_FC	Wald ratio	1	-0.0688662	0.016504	3.01018e-05
CFDP1_GTEx_Brain_Cerebellar_Hemisphere	Free cholesterol in large HDL || id:met-d-L_HDL_FC	Wald ratio	1	-0.0683243	0.0168645	5.09207e-05
CFDP1_GTEx_Brain_Cortex	Free cholesterol in large HDL || id:met-d-L_HDL_FC	Wald ratio	1	-0.0537959	0.0138593	0.000103784
CFDP1_GTEx_Brain_Hippocampus	Free cholesterol in large HDL || id:met-d-L_HDL_FC	Wald ratio	1	-0.051843	0.012647	4.14545e-05
CFDP1_GTEx_Breast_Mammary_Tissue	Free cholesterol in large HDL || id:met-d-L_HDL_FC	Wald ratio	1	-0.0491184	0.0197618	0.0129362
CFDP1_GTEx_Cells_EBV-transformed_lymphocytes	Free cholesterol in large HDL || id:met-d-L_HDL_FC	Wald ratio	1	-0.0238615	0.0115099	0.0381596
CFDP1_GTEx_Colon_Sigmoid	Free cholesterol in large HDL || id:met-d-L_HDL_FC	Wald ratio	1	-0.0351176	0.0162662	0.0308554
CFDP1_GTEx_Colon_Transverse	Free cholesterol in large HDL || id:met-d-L_HDL_FC	Wald ratio	1	-0.0460154	0.0211686	0.0297237
CFDP1_GTEx_Esophagus_Gastroesophageal_Junction	Free cholesterol in large HDL || id:met-d-L_HDL_FC	Wald ratio	1	-0.0362501	0.0160294	0.0237297
CFDP1_GTEx_Esophagus_Mucosa	Free cholesterol in large HDL || id:met-d-L_HDL_FC	Inverse variance weighted	2	0.040308	0.0164767	0.0144308
CFDP1_GTEx_Esophagus_Muscularis	Free cholesterol in large HDL || id:met-d-L_HDL_FC	Wald ratio	1	-0.0331428	0.0153515	0.0308554
CFDP1_GTEx_Heart_Atrial_Appendage	Free cholesterol in large HDL || id:met-d-L_HDL_FC	Inverse variance weighted	2	0.0446361	0.0139482	0.0013736
CFDP1_GTEx_Heart_Left_Ventricle	Free cholesterol in large HDL || id:met-d-L_HDL_FC	Wald ratio	1	-0.0527822	0.0221234	0.0170415
CFDP1_GTEx_Lung	Free cholesterol in large HDL || id:met-d-L_HDL_FC	Inverse variance weighted	2	-0.0613182	0.0211063	0.00367005
CFDP1_GTEx_Muscle_Skeletal	Free cholesterol in large HDL || id:met-d-L_HDL_FC	Wald ratio	1	-0.0854095	0.0204687	3.01018e-05
CFDP1_GTEx_Nerve_Tibial	Free cholesterol in large HDL || id:met-d-L_HDL_FC	Wald ratio	1	-0.0429725	0.020371	0.0349025
CFDP1_GTEx_Ovary	Free cholesterol in large HDL || id:met-d-L_HDL_FC	Wald ratio	1	0.0329558	0.0151479	0.0295854
CFDP1_GTEx_Pancreas	Free cholesterol in large HDL || id:met-d-L_HDL_FC	Wald ratio	1	-0.0417432	0.0174964	0.0170415
CFDP1_GTEx_Prostate	Free cholesterol in large HDL || id:met-d-L_HDL_FC	Wald ratio	1	-0.028103	0.0135558	0.0381596
CFDP1_GTEx_Skin_Not_Sun_Exposed_Suprapubic	Free cholesterol in large HDL || id:met-d-L_HDL_FC	Wald ratio	1	0.0488284	0.0238632	0.0407387
CFDP1_GTEx_Skin_Sun_Exposed_Lower_leg	Free cholesterol in large HDL || id:met-d-L_HDL_FC	Inverse variance weighted	2	-0.0496158	0.0166906	0.00295211
CFDP1_GTEx_Stomach	Free cholesterol in large HDL || id:met-d-L_HDL_FC	Wald ratio	1	-0.0328069	0.0158247	0.0381596
CFDP1_GTEx_Vagina	Free cholesterol in large HDL || id:met-d-L_HDL_FC	Wald ratio	1	-0.0346696	0.0128349	0.00690917
CFDP1_GTEx_Whole_Blood	Free cholesterol in large HDL || id:met-d-L_HDL_FC	Wald ratio	1	-0.0363079	0.015198	0.0168948
CFDP1_HIPPOCAMPUS_eQTL_MetaBrain	Free cholesterol in large HDL || id:met-d-L_HDL_FC	Wald ratio	1	-0.0291132	0.00716983	4.89652e-05
CFDP1_METSIM_eQTL	Free cholesterol in large HDL || id:met-d-L_HDL_FC	Wald ratio	1	-0.0136669	0.00572842	0.0170415
CFDP1_GTEx_Pituitary	Free cholesterol in large LDL || id:met-d-L_LDL_FC	Wald ratio	1	0.0947925	0.029681	0.0014046
CFDP1_CEREBELLUM_eQTL_MetaBrain	Free cholesterol in large VLDL || id:met-d-L_VLDL_FC	Wald ratio	1	0.0147863	0.00737989	0.045113
CFDP1_CORTEX_eQTL_MetaBrain	Free cholesterol in large VLDL || id:met-d-L_VLDL_FC	Inverse variance weighted	2	0.019141	0.00840952	0.0228391
CFDP1_GTEx_Brain_Caudate_basal_ganglia	Free cholesterol in large VLDL || id:met-d-L_VLDL_FC	Wald ratio	1	0.0361285	0.0182948	0.0482915
CFDP1_GTEx_Muscle_Skeletal	Free cholesterol in large VLDL || id:met-d-L_VLDL_FC	Wald ratio	1	0.0448074	0.0226897	0.0482915
CFDP1_HIPPOCAMPUS_eQTL_MetaBrain	Free cholesterol in large VLDL || id:met-d-L_VLDL_FC	Wald ratio	1	0.0156183	0.00794782	0.0494025
CFDP1_GTEx_Pituitary	Free cholesterol in LDL || id:met-d-LDL_FC	Wald ratio	1	0.095902	0.0299042	0.0013414
CFDP1_CEREBELLUM_eQTL_MetaBrain	Free cholesterol in medium HDL || id:met-d-M_HDL_FC	Wald ratio	1	-0.0222772	0.00692325	0.00129209
CFDP1_CORTEX_eQTL_MetaBrain	Free cholesterol in medium HDL || id:met-d-M_HDL_FC	Inverse variance weighted	2	-0.0260637	0.00788917	0.000954063
CFDP1_GTEx_Artery_Aorta	Free cholesterol in medium HDL || id:met-d-M_HDL_FC	Wald ratio	1	0.0669576	0.0267208	0.0122166
CFDP1_GTEx_Brain_Caudate_basal_ganglia	Free cholesterol in medium HDL || id:met-d-M_HDL_FC	Wald ratio	1	-0.0556343	0.0171628	0.00118877
CFDP1_GTEx_Brain_Cerebellar_Hemisphere	Free cholesterol in medium HDL || id:met-d-M_HDL_FC	Wald ratio	1	-0.0569256	0.0175377	0.00117081
CFDP1_GTEx_Brain_Cortex	Free cholesterol in medium HDL || id:met-d-M_HDL_FC	Wald ratio	1	-0.045611	0.0144126	0.00155257
CFDP1_GTEx_Brain_Hippocampus	Free cholesterol in medium HDL || id:met-d-M_HDL_FC	Wald ratio	1	-0.0451834	0.0131519	0.000591429
CFDP1_GTEx_Esophagus_Mucosa	Free cholesterol in medium HDL || id:met-d-M_HDL_FC	Inverse variance weighted	2	0.0298026	0.0145414	0.0404134
CFDP1_GTEx_Heart_Atrial_Appendage	Free cholesterol in medium HDL || id:met-d-M_HDL_FC	Inverse variance weighted	2	0.0341836	0.0145049	0.0184387
CFDP1_GTEx_Lung	Free cholesterol in medium HDL || id:met-d-M_HDL_FC	Inverse variance weighted	2	-0.0443734	0.0219487	0.0432093
CFDP1_GTEx_Muscle_Skeletal	Free cholesterol in medium HDL || id:met-d-M_HDL_FC	Wald ratio	1	-0.0689989	0.0212857	0.00118877
CFDP1_GTEx_Skin_Sun_Exposed_Lower_leg	Free cholesterol in medium HDL || id:met-d-M_HDL_FC	Inverse variance weighted	2	-0.0348118	0.0173568	0.0448933
CFDP1_HIPPOCAMPUS_eQTL_MetaBrain	Free cholesterol in medium HDL || id:met-d-M_HDL_FC	Wald ratio	1	-0.0232198	0.00745602	0.00184426
CFDP1_GTEx_Pituitary	Free cholesterol in medium LDL || id:met-d-M_LDL_FC	Wald ratio	1	0.0967155	0.0301873	0.00135603
CFDP1_GTEx_Pituitary	Free cholesterol in medium VLDL || id:met-d-M_VLDL_FC	Wald ratio	1	0.085752	0.0302114	0.0045341
CFDP1_GTEx_Pituitary	Free cholesterol in small HDL || id:met-d-S_HDL_FC	Wald ratio	1	0.0626147	0.0296633	0.0347855
CFDP1_GTEx_Pituitary	Free cholesterol in small LDL || id:met-d-S_LDL_FC	Wald ratio	1	0.0901282	0.0301756	0.00281924
CFDP1_GTEx_Skin_Sun_Exposed_Lower_leg	Free cholesterol in small LDL || id:met-d-S_LDL_FC	Inverse variance weighted	2	0.0395368	0.0190926	0.0383782
CFDP1_CORTEX_eQTL_MetaBrain	Free cholesterol in small VLDL || id:met-d-S_VLDL_FC	Inverse variance weighted	2	0.0179828	0.00869072	0.0385276
CFDP1_GTEx_Pituitary	Free cholesterol in small VLDL || id:met-d-S_VLDL_FC	Wald ratio	1	0.082508	0.0302194	0.00632773
CFDP1_CEREBELLUM_eQTL_MetaBrain	Free cholesterol in very large HDL || id:met-d-XL_HDL_FC	Wald ratio	1	-0.0192847	0.00710096	0.00661172
CFDP1_CORTEX_eQTL_MetaBrain	Free cholesterol in very large HDL || id:met-d-XL_HDL_FC	Inverse variance weighted	2	-0.0209723	0.00809166	0.0095465
CFDP1_GTEx_Brain_Caudate_basal_ganglia	Free cholesterol in very large HDL || id:met-d-XL_HDL_FC	Wald ratio	1	-0.0518784	0.0176033	0.00320791
CFDP1_GTEx_Brain_Cerebellar_Hemisphere	Free cholesterol in very large HDL || id:met-d-XL_HDL_FC	Wald ratio	1	-0.050246	0.0179878	0.00521682
CFDP1_GTEx_Brain_Cortex	Free cholesterol in very large HDL || id:met-d-XL_HDL_FC	Wald ratio	1	-0.0390759	0.0147825	0.00820793
CFDP1_GTEx_Brain_Hippocampus	Free cholesterol in very large HDL || id:met-d-XL_HDL_FC	Wald ratio	1	-0.0353439	0.0134894	0.00878996
CFDP1_GTEx_Esophagus_Mucosa	Free cholesterol in very large HDL || id:met-d-XL_HDL_FC	Inverse variance weighted	2	0.0309842	0.014763	0.0358375
CFDP1_GTEx_Heart_Atrial_Appendage	Free cholesterol in very large HDL || id:met-d-XL_HDL_FC	Inverse variance weighted	2	0.0339955	0.0148772	0.0223087
CFDP1_GTEx_Muscle_Skeletal	Free cholesterol in very large HDL || id:met-d-XL_HDL_FC	Wald ratio	1	-0.0643408	0.021832	0.00320791
CFDP1_GTEx_Skin_Sun_Exposed_Lower_leg	Free cholesterol in very large HDL || id:met-d-XL_HDL_FC	Inverse variance weighted	2	-0.0426431	0.0178023	0.0166039
CFDP1_HIPPOCAMPUS_eQTL_MetaBrain	Free cholesterol in very large HDL || id:met-d-XL_HDL_FC	Wald ratio	1	-0.0218949	0.0076474	0.00419591
CFDP1_CORTEX_eQTL_MetaBrain	Free cholesterol in very large VLDL || id:met-d-XL_VLDL_FC	Inverse variance weighted	2	0.0178695	0.00842165	0.03385
CFDP1_CORTEX_eQTL_MetaBrain	Free cholesterol in VLDL || id:met-d-VLDL_FC	Inverse variance weighted	2	0.017019	0.00862594	0.0484947
CFDP1_GTEx_Pituitary	Free cholesterol in VLDL || id:met-d-VLDL_FC	Wald ratio	1	0.0615013	0.0299942	0.0403215
CFDP1_GTEx_Thyroid	Free cholesterol to total lipids ratio in chylomicrons and extremely large VLDL || id:met-d-XXL_VLDL_FC_pct	Inverse variance weighted	2	0.0496807	0.0242983	0.0408925
CFDP1_CEREBELLUM_eQTL_MetaBrain	Free cholesterol to total lipids ratio in IDL || id:met-d-IDL_FC_pct	Wald ratio	1	-0.0176638	0.00756878	0.0196076
CFDP1_CORTEX_eQTL_MetaBrain	Free cholesterol to total lipids ratio in IDL || id:met-d-IDL_FC_pct	Inverse variance weighted	2	-0.0209695	0.00862476	0.0150441
CFDP1_GTEx_Brain_Caudate_basal_ganglia	Free cholesterol to total lipids ratio in IDL || id:met-d-IDL_FC_pct	Wald ratio	1	-0.0385726	0.0187631	0.0398044
CFDP1_GTEx_Brain_Cerebellar_Hemisphere	Free cholesterol to total lipids ratio in IDL || id:met-d-IDL_FC_pct	Wald ratio	1	-0.0430238	0.0191729	0.0248333
CFDP1_GTEx_Brain_Hippocampus	Free cholesterol to total lipids ratio in IDL || id:met-d-IDL_FC_pct	Wald ratio	1	-0.0325092	0.0143781	0.0237582
CFDP1_GTEx_Muscle_Skeletal	Free cholesterol to total lipids ratio in IDL || id:met-d-IDL_FC_pct	Wald ratio	1	-0.0478387	0.0232704	0.0398044
CFDP1_HIPPOCAMPUS_eQTL_MetaBrain	Free cholesterol to total lipids ratio in IDL || id:met-d-IDL_FC_pct	Wald ratio	1	-0.0199918	0.00815123	0.0141822
CFDP1_CEREBELLUM_eQTL_MetaBrain	Free cholesterol to total lipids ratio in large HDL || id:met-d-L_HDL_FC_pct	Wald ratio	1	-0.0166437	0.00708275	0.0187788
CFDP1_CORTEX_eQTL_MetaBrain	Free cholesterol to total lipids ratio in large HDL || id:met-d-L_HDL_FC_pct	Inverse variance weighted	2	-0.0180362	0.00807092	0.0254359
CFDP1_GTEx_Brain_Caudate_basal_ganglia	Free cholesterol to total lipids ratio in large HDL || id:met-d-L_HDL_FC_pct	Wald ratio	1	-0.0452239	0.0175582	0.0100049
CFDP1_GTEx_Brain_Cerebellar_Hemisphere	Free cholesterol to total lipids ratio in large HDL || id:met-d-L_HDL_FC_pct	Wald ratio	1	-0.0433888	0.0179417	0.0155924
CFDP1_GTEx_Brain_Cortex	Free cholesterol to total lipids ratio in large HDL || id:met-d-L_HDL_FC_pct	Wald ratio	1	-0.0345235	0.0147446	0.0192096
CFDP1_GTEx_Brain_Hippocampus	Free cholesterol to total lipids ratio in large HDL || id:met-d-L_HDL_FC_pct	Wald ratio	1	-0.0316373	0.0134549	0.0187046
CFDP1_GTEx_Esophagus_Mucosa	Free cholesterol to total lipids ratio in large HDL || id:met-d-L_HDL_FC_pct	Inverse variance weighted	2	0.0292268	0.0147252	0.0471653
CFDP1_GTEx_Heart_Atrial_Appendage	Free cholesterol to total lipids ratio in large HDL || id:met-d-L_HDL_FC_pct	Inverse variance weighted	2	0.0316667	0.0148391	0.0328424
CFDP1_GTEx_Lung	Free cholesterol to total lipids ratio in large HDL || id:met-d-L_HDL_FC_pct	Inverse variance weighted	2	-0.044715	0.0224544	0.0464405
CFDP1_GTEx_Muscle_Skeletal	Free cholesterol to total lipids ratio in large HDL || id:met-d-L_HDL_FC_pct	Wald ratio	1	-0.0560878	0.0217761	0.0100049
CFDP1_GTEx_Skin_Sun_Exposed_Lower_leg	Free cholesterol to total lipids ratio in large HDL || id:met-d-L_HDL_FC_pct	Inverse variance weighted	2	-0.0410182	0.0177567	0.0208874
CFDP1_HIPPOCAMPUS_eQTL_MetaBrain	Free cholesterol to total lipids ratio in large HDL || id:met-d-L_HDL_FC_pct	Wald ratio	1	-0.0191918	0.0076278	0.0118685
CFDP1_GTEx_Artery_Aorta	Free cholesterol to total lipids ratio in large LDL || id:met-d-L_LDL_FC_pct	Wald ratio	1	0.0636333	0.0280914	0.0234989
CFDP1_GTEx_Adrenal_Gland	Free cholesterol to total lipids ratio in large VLDL || id:met-d-L_VLDL_FC_pct	Wald ratio	1	0.0315502	0.0160672	0.0495711
CFDP1_GTEx_Brain_Caudate_basal_ganglia	Free cholesterol to total lipids ratio in large VLDL || id:met-d-L_VLDL_FC_pct	Wald ratio	1	0.0403599	0.0186875	0.0307934
CFDP1_GTEx_Lung	Free cholesterol to total lipids ratio in large VLDL || id:met-d-L_VLDL_FC_pct	Inverse variance weighted	2	0.055541	0.023899	0.020126
CFDP1_GTEx_Muscle_Skeletal	Free cholesterol to total lipids ratio in large VLDL || id:met-d-L_VLDL_FC_pct	Wald ratio	1	0.0500553	0.0231766	0.0307934
CFDP1_GTEx_Skin_Sun_Exposed_Lower_leg	Free cholesterol to total lipids ratio in large VLDL || id:met-d-L_VLDL_FC_pct	Inverse variance weighted	2	0.0466405	0.0188993	0.0135929
CFDP1_CEREBELLUM_eQTL_MetaBrain	Free cholesterol to total lipids ratio in medium HDL || id:met-d-M_HDL_FC_pct	Wald ratio	1	-0.026522	0.0067346	8.2107e-05
CFDP1_CORTEX_eQTL_MetaBrain	Free cholesterol to total lipids ratio in medium HDL || id:met-d-M_HDL_FC_pct	Inverse variance weighted	2	-0.0293248	0.0096906	0.0024772
CFDP1_GTEx_Adrenal_Gland	Free cholesterol to total lipids ratio in medium HDL || id:met-d-M_HDL_FC_pct	Wald ratio	1	-0.0315951	0.014354	0.0277267
CFDP1_GTEx_Artery_Aorta	Free cholesterol to total lipids ratio in medium HDL || id:met-d-M_HDL_FC_pct	Wald ratio	1	0.0701418	0.0259927	0.00696483
CFDP1_GTEx_Brain_Caudate_basal_ganglia	Free cholesterol to total lipids ratio in medium HDL || id:met-d-M_HDL_FC_pct	Wald ratio	1	-0.0667228	0.0166951	6.42753e-05
CFDP1_GTEx_Brain_Cerebellar_Hemisphere	Free cholesterol to total lipids ratio in medium HDL || id:met-d-M_HDL_FC_pct	Wald ratio	1	-0.0677039	0.0170598	7.22934e-05
CFDP1_GTEx_Brain_Cortex	Free cholesterol to total lipids ratio in medium HDL || id:met-d-M_HDL_FC_pct	Wald ratio	1	-0.0550812	0.0140198	8.53652e-05
CFDP1_GTEx_Brain_Hippocampus	Free cholesterol to total lipids ratio in medium HDL || id:met-d-M_HDL_FC_pct	Wald ratio	1	-0.0522332	0.0127935	4.44968e-05
CFDP1_GTEx_Breast_Mammary_Tissue	Free cholesterol to total lipids ratio in medium HDL || id:met-d-M_HDL_FC_pct	Wald ratio	1	-0.0471809	0.0199906	0.0182676
CFDP1_GTEx_Colon_Sigmoid	Free cholesterol to total lipids ratio in medium HDL || id:met-d-M_HDL_FC_pct	Wald ratio	1	-0.0336287	0.0164546	0.0409801
CFDP1_GTEx_Esophagus_Gastroesophageal_Junction	Free cholesterol to total lipids ratio in medium HDL || id:met-d-M_HDL_FC_pct	Wald ratio	1	-0.034785	0.016215	0.031934
CFDP1_GTEx_Esophagus_Mucosa	Free cholesterol to total lipids ratio in medium HDL || id:met-d-M_HDL_FC_pct	Inverse variance weighted	2	0.0372209	0.0152616	0.0147335
CFDP1_GTEx_Esophagus_Muscularis	Free cholesterol to total lipids ratio in medium HDL || id:met-d-M_HDL_FC_pct	Wald ratio	1	-0.0317377	0.0155293	0.0409801
CFDP1_GTEx_Heart_Atrial_Appendage	Free cholesterol to total lipids ratio in medium HDL || id:met-d-M_HDL_FC_pct	Inverse variance weighted	2	0.0422688	0.0141097	0.00273786
CFDP1_GTEx_Heart_Left_Ventricle	Free cholesterol to total lipids ratio in medium HDL || id:met-d-M_HDL_FC_pct	Wald ratio	1	-0.0509948	0.0223796	0.022689
CFDP1_GTEx_Lung	Free cholesterol to total lipids ratio in medium HDL || id:met-d-M_HDL_FC_pct	Inverse variance weighted	2	-0.0568787	0.0213507	0.00772123
CFDP1_GTEx_Muscle_Skeletal	Free cholesterol to total lipids ratio in medium HDL || id:met-d-M_HDL_FC_pct	Wald ratio	1	-0.0827511	0.0207057	6.42753e-05
CFDP1_GTEx_Pancreas	Free cholesterol to total lipids ratio in medium HDL || id:met-d-M_HDL_FC_pct	Wald ratio	1	-0.0403296	0.0176991	0.022689
CFDP1_GTEx_Skin_Sun_Exposed_Lower_leg	Free cholesterol to total lipids ratio in medium HDL || id:met-d-M_HDL_FC_pct	Inverse variance weighted	2	-0.0455979	0.0168839	0.00691994
CFDP1_GTEx_Vagina	Free cholesterol to total lipids ratio in medium HDL || id:met-d-M_HDL_FC_pct	Wald ratio	1	-0.0322244	0.0129836	0.0130671
CFDP1_GTEx_Whole_Blood	Free cholesterol to total lipids ratio in medium HDL || id:met-d-M_HDL_FC_pct	Wald ratio	1	-0.0343477	0.015374	0.0254739
CFDP1_HIPPOCAMPUS_eQTL_MetaBrain	Free cholesterol to total lipids ratio in medium HDL || id:met-d-M_HDL_FC_pct	Wald ratio	1	-0.0286448	0.00725287	7.83313e-05
CFDP1_METSIM_eQTL	Free cholesterol to total lipids ratio in medium HDL || id:met-d-M_HDL_FC_pct	Wald ratio	1	-0.0132041	0.00579476	0.022689
CFDP1_CEREBELLUM_eQTL_MetaBrain	Free cholesterol to total lipids ratio in small HDL || id:met-d-S_HDL_FC_pct	Wald ratio	1	-0.0173155	0.00722694	0.0165768
CFDP1_CORTEX_eQTL_MetaBrain	Free cholesterol to total lipids ratio in small HDL || id:met-d-S_HDL_FC_pct	Inverse variance weighted	2	-0.020048	0.00823523	0.0149159
CFDP1_GTEx_Brain_Caudate_basal_ganglia	Free cholesterol to total lipids ratio in small HDL || id:met-d-S_HDL_FC_pct	Wald ratio	1	-0.0431553	0.0179156	0.0160048
CFDP1_GTEx_Brain_Cerebellar_Hemisphere	Free cholesterol to total lipids ratio in small HDL || id:met-d-S_HDL_FC_pct	Wald ratio	1	-0.0441265	0.018307	0.0159368
CFDP1_GTEx_Brain_Cortex	Free cholesterol to total lipids ratio in small HDL || id:met-d-S_HDL_FC_pct	Wald ratio	1	-0.040363	0.0150447	0.00729946
CFDP1_GTEx_Brain_Hippocampus	Free cholesterol to total lipids ratio in small HDL || id:met-d-S_HDL_FC_pct	Wald ratio	1	-0.0323637	0.0137288	0.0184054
CFDP1_GTEx_Breast_Mammary_Tissue	Free cholesterol to total lipids ratio in small HDL || id:met-d-S_HDL_FC_pct	Wald ratio	1	-0.046549	0.0214521	0.030014
CFDP1_GTEx_Colon_Sigmoid	Free cholesterol to total lipids ratio in small HDL || id:met-d-S_HDL_FC_pct	Wald ratio	1	-0.03498	0.0176575	0.047588
CFDP1_GTEx_Esophagus_Gastroesophageal_Junction	Free cholesterol to total lipids ratio in small HDL || id:met-d-S_HDL_FC_pct	Wald ratio	1	-0.0358102	0.0174004	0.0395893
CFDP1_GTEx_Esophagus_Mucosa	Free cholesterol to total lipids ratio in small HDL || id:met-d-S_HDL_FC_pct	Inverse variance weighted	2	0.0305558	0.015025	0.0419851
CFDP1_GTEx_Esophagus_Muscularis	Free cholesterol to total lipids ratio in small HDL || id:met-d-S_HDL_FC_pct	Wald ratio	1	-0.033013	0.0166646	0.047588
CFDP1_GTEx_Heart_Atrial_Appendage	Free cholesterol to total lipids ratio in small HDL || id:met-d-S_HDL_FC_pct	Inverse variance weighted	2	0.0333515	0.0151412	0.0276161
CFDP1_GTEx_Heart_Left_Ventricle	Free cholesterol to total lipids ratio in small HDL || id:met-d-S_HDL_FC_pct	Wald ratio	1	-0.0503115	0.0240156	0.0361756
CFDP1_GTEx_Lung	Free cholesterol to total lipids ratio in small HDL || id:met-d-S_HDL_FC_pct	Inverse variance weighted	2	-0.0549339	0.0229115	0.0165006
CFDP1_GTEx_Muscle_Skeletal	Free cholesterol to total lipids ratio in small HDL || id:met-d-S_HDL_FC_pct	Wald ratio	1	-0.0535222	0.0222194	0.0160048
CFDP1_GTEx_Pancreas	Free cholesterol to total lipids ratio in small HDL || id:met-d-S_HDL_FC_pct	Wald ratio	1	-0.0397892	0.0189929	0.0361756
CFDP1_GTEx_Skin_Sun_Exposed_Lower_leg	Free cholesterol to total lipids ratio in small HDL || id:met-d-S_HDL_FC_pct	Inverse variance weighted	2	-0.0471499	0.0181182	0.00925863
CFDP1_GTEx_Vagina	Free cholesterol to total lipids ratio in small HDL || id:met-d-S_HDL_FC_pct	Wald ratio	1	-0.0319611	0.0139327	0.0217932
CFDP1_GTEx_Whole_Blood	Free cholesterol to total lipids ratio in small HDL || id:met-d-S_HDL_FC_pct	Wald ratio	1	-0.0345253	0.016498	0.0363755
CFDP1_HIPPOCAMPUS_eQTL_MetaBrain	Free cholesterol to total lipids ratio in small HDL || id:met-d-S_HDL_FC_pct	Wald ratio	1	-0.0192479	0.00778308	0.013397
CFDP1_METSIM_eQTL	Free cholesterol to total lipids ratio in small HDL || id:met-d-S_HDL_FC_pct	Wald ratio	1	-0.0130272	0.00621838	0.0361756
CFDP1_CEREBELLUM_eQTL_MetaBrain	Free cholesterol to total lipids ratio in very large HDL || id:met-d-XL_HDL_FC_pct	Wald ratio	1	0.023854	0.006732	0.000395035
CFDP1_CORTEX_eQTL_MetaBrain	Free cholesterol to total lipids ratio in very large HDL || id:met-d-XL_HDL_FC_pct	Inverse variance weighted	2	0.0319422	0.00767129	3.12908e-05
CFDP1_eQTLGen_blood	Free cholesterol to total lipids ratio in very large HDL || id:met-d-XL_HDL_FC_pct	Inverse variance weighted	15	0.0250567	0.0100088	0.0122984
CFDP1_eQTLGen_blood	Free cholesterol to total lipids ratio in very large HDL || id:met-d-XL_HDL_FC_pct	Inverse variance weighted	15	0.0250567	0.0100088	0.0122984
CFDP1_eQTLGen_blood	Free cholesterol to total lipids ratio in very large HDL || id:met-d-XL_HDL_FC_pct	Penalised weighted median	15	0.0232916	0.0115367	0.0434955
CFDP1_eQTLGen_blood	Free cholesterol to total lipids ratio in very large HDL || id:met-d-XL_HDL_FC_pct	Penalised weighted median	15	0.0232916	0.0116302	0.0452118
CFDP1_eQTLGen_blood	Free cholesterol to total lipids ratio in very large HDL || id:met-d-XL_HDL_FC_pct	Weighted median	15	0.0232916	0.0116352	0.0453044
CFDP1_eQTLGen_blood	Free cholesterol to total lipids ratio in very large HDL || id:met-d-XL_HDL_FC_pct	Weighted median	15	0.0232916	0.0118159	0.0486997
CFDP1_GTEx_Adrenal_Gland	Free cholesterol to total lipids ratio in very large HDL || id:met-d-XL_HDL_FC_pct	Wald ratio	1	0.0328052	0.014349	0.0222406
CFDP1_GTEx_Artery_Aorta	Free cholesterol to total lipids ratio in very large HDL || id:met-d-XL_HDL_FC_pct	Wald ratio	1	-0.0590457	0.0259822	0.0230534
CFDP1_GTEx_Brain_Caudate_basal_ganglia	Free cholesterol to total lipids ratio in very large HDL || id:met-d-XL_HDL_FC_pct	Wald ratio	1	0.0617136	0.016689	0.000217428
CFDP1_GTEx_Brain_Cerebellar_Hemisphere	Free cholesterol to total lipids ratio in very large HDL || id:met-d-XL_HDL_FC_pct	Wald ratio	1	0.0598045	0.0170532	0.0004533
CFDP1_GTEx_Brain_Cortex	Free cholesterol to total lipids ratio in very large HDL || id:met-d-XL_HDL_FC_pct	Wald ratio	1	0.0447128	0.0140148	0.00142073
CFDP1_GTEx_Brain_Hippocampus	Free cholesterol to total lipids ratio in very large HDL || id:met-d-XL_HDL_FC_pct	Wald ratio	1	0.0469998	0.0127885	0.000237704
CFDP1_GTEx_Breast_Mammary_Tissue	Free cholesterol to total lipids ratio in very large HDL || id:met-d-XL_HDL_FC_pct	Wald ratio	1	0.0438255	0.0199831	0.0282982
CFDP1_GTEx_Colon_Transverse	Free cholesterol to total lipids ratio in very large HDL || id:met-d-XL_HDL_FC_pct	Wald ratio	1	0.0431164	0.0214057	0.0439837
CFDP1_GTEx_Esophagus_Gastroesophageal_Junction	Free cholesterol to total lipids ratio in very large HDL || id:met-d-XL_HDL_FC_pct	Wald ratio	1	0.0329357	0.0162089	0.0421586
CFDP1_GTEx_Esophagus_Mucosa	Free cholesterol to total lipids ratio in very large HDL || id:met-d-XL_HDL_FC_pct	Inverse variance weighted	2	-0.0375572	0.0174777	0.0316448
CFDP1_GTEx_Heart_Atrial_Appendage	Free cholesterol to total lipids ratio in very large HDL || id:met-d-XL_HDL_FC_pct	Inverse variance weighted	2	-0.0416895	0.0141042	0.00311845
CFDP1_GTEx_Heart_Left_Ventricle	Free cholesterol to total lipids ratio in very large HDL || id:met-d-XL_HDL_FC_pct	Wald ratio	1	0.0463126	0.022371	0.0384329
CFDP1_GTEx_Lung	Free cholesterol to total lipids ratio in very large HDL || id:met-d-XL_HDL_FC_pct	Inverse variance weighted	2	0.0616365	0.0213429	0.00387813
CFDP1_GTEx_Muscle_Skeletal	Free cholesterol to total lipids ratio in very large HDL || id:met-d-XL_HDL_FC_pct	Wald ratio	1	0.0765386	0.0206981	0.000217428
CFDP1_GTEx_Ovary	Free cholesterol to total lipids ratio in very large HDL || id:met-d-XL_HDL_FC_pct	Wald ratio	1	-0.0306713	0.0153176	0.0452468
CFDP1_GTEx_Pancreas	Free cholesterol to total lipids ratio in very large HDL || id:met-d-XL_HDL_FC_pct	Wald ratio	1	0.0366267	0.0176923	0.0384329
CFDP1_GTEx_Skin_Sun_Exposed_Lower_leg	Free cholesterol to total lipids ratio in very large HDL || id:met-d-XL_HDL_FC_pct	Inverse variance weighted	2	0.0460761	0.0168775	0.0063328
CFDP1_GTEx_Vagina	Free cholesterol to total lipids ratio in very large HDL || id:met-d-XL_HDL_FC_pct	Wald ratio	1	0.0333699	0.0129784	0.0101351
CFDP1_GTEx_Whole_Blood	Free cholesterol to total lipids ratio in very large HDL || id:met-d-XL_HDL_FC_pct	Wald ratio	1	0.032756	0.0153682	0.0330556
CFDP1_HIPPOCAMPUS_eQTL_MetaBrain	Free cholesterol to total lipids ratio in very large HDL || id:met-d-XL_HDL_FC_pct	Wald ratio	1	0.0250831	0.00725003	0.000540729
CFDP1_METSIM_eQTL	Free cholesterol to total lipids ratio in very large HDL || id:met-d-XL_HDL_FC_pct	Wald ratio	1	0.0119918	0.00579254	0.0384329
CFDP1_eQTLGen_blood	Fructose || id:met-a-313	Penalised weighted median	4	-0.0268366	0.012882	0.0372276
CFDP1_eQTLGen_blood	Fructose || id:met-a-313	Penalised weighted median	4	-0.0268366	0.0131982	0.0420169
CFDP1_eQTLGen_blood	Fructose || id:met-a-313	Weighted median	4	-0.0268366	0.013086	0.0402883
CFDP1_eQTLGen_blood	Fructose || id:met-a-313	Weighted median	4	-0.0268366	0.0132767	0.043246
CFDP1_CORTEX_eQTL_MetaBrain	Fructose-2,6-bisphosphatase TIGAR || id:prot-a-2979	Inverse variance weighted	2	-0.122302	0.0518731	0.0183881
CFDP1_eQTLGen_blood	Fructose-2,6-bisphosphatase TIGAR || id:prot-a-2979	MR Egger	15	-0.26966	0.115995	0.0369206
CFDP1_GTEx_Adrenal_Gland	Fructose-2,6-bisphosphatase TIGAR || id:prot-a-2979	Wald ratio	1	-0.196575	0.0969856	0.0426782
CFDP1_GTEx_Brain_Caudate_basal_ganglia	Fructose-2,6-bisphosphatase TIGAR || id:prot-a-2979	Wald ratio	1	-0.229961	0.114305	0.0442399
CFDP1_GTEx_Breast_Mammary_Tissue	Fructose-2,6-bisphosphatase TIGAR || id:prot-a-2979	Wald ratio	1	-0.271014	0.137096	0.0480618
CFDP1_GTEx_Lung	Fructose-2,6-bisphosphatase TIGAR || id:prot-a-2979	Inverse variance weighted	2	-0.317533	0.145073	0.0286122
CFDP1_GTEx_Muscle_Skeletal	Fructose-2,6-bisphosphatase TIGAR || id:prot-a-2979	Wald ratio	1	-0.285202	0.141764	0.0442399
CFDP1_GTEx_Pituitary	Fructose-2,6-bisphosphatase TIGAR || id:prot-a-2979	Wald ratio	1	-0.390565	0.176988	0.0273329
CFDP1_GTEx_Pituitary	Fructose-bisphosphate aldolase C || id:prot-a-78	Wald ratio	1	0.372696	0.176988	0.0352244
CFDP1_CEREBELLUM_eQTL_MetaBrain	FSC-A on CD14+ monocyte || id:ebi-a-GCST90001967	Wald ratio	1	-0.10506	0.0506715	0.0381402
CFDP1_CORTEX_eQTL_MetaBrain	FSC-A on CD14+ monocyte || id:ebi-a-GCST90001967	Inverse variance weighted	2	-0.125823	0.0591436	0.0333854
CFDP1_GTEx_Brain_Cortex	FSC-A on CD14+ monocyte || id:ebi-a-GCST90001967	Wald ratio	1	-0.210625	0.102113	0.0391455
CFDP1_GTEx_Brain_Hippocampus	FSC-A on CD14+ monocyte || id:ebi-a-GCST90001967	Wald ratio	1	-0.221249	0.0961592	0.0213994
CFDP1_GTEx_Cells_Cultured_fibroblasts	FSC-A on CD14+ monocyte || id:ebi-a-GCST90001967	Inverse variance weighted	2	-0.143763	0.0629229	0.0223272
CFDP1_HIPPOCAMPUS_eQTL_MetaBrain	FSC-A on CD14+ monocyte || id:ebi-a-GCST90001967	Wald ratio	1	-0.120126	0.0545459	0.0276444
CFDP1_GTEx_Brain_Caudate_basal_ganglia	FSC-A on CD8+ T cell || id:ebi-a-GCST90001974	Wald ratio	1	-0.231401	0.107735	0.0317241
CFDP1_GTEx_Muscle_Skeletal	FSC-A on CD8+ T cell || id:ebi-a-GCST90001974	Wald ratio	1	-0.286988	0.133615	0.0317241
CFDP1_eQTLGen_blood	FSC-A on Natural Killer || id:ebi-a-GCST90001969	Penalised weighted median	15	0.196794	0.0981606	0.0449829
CFDP1_eQTLGen_blood	FSC-A on Natural Killer || id:ebi-a-GCST90001969	Penalised weighted median	15	0.196794	0.0995131	0.0479775
CFDP1_eQTLGen_blood	FSC-A on Natural Killer || id:ebi-a-GCST90001969	Penalised weighted median	15	0.196794	0.100402	0.0499898
CFDP1_eQTLGen_blood	FSC-A on Natural Killer || id:ebi-a-GCST90001969	Weighted median	15	0.195448	0.0984799	0.047183
CFDP1_eQTLGen_blood	FSC-A on Natural Killer || id:ebi-a-GCST90001969	Weighted median	15	0.195448	0.0994071	0.0492823
CFDP1_GTEx_Brain_Caudate_basal_ganglia	FSC-A on Natural Killer || id:ebi-a-GCST90001969	Wald ratio	1	-0.248726	0.122946	0.043067
CFDP1_GTEx_Muscle_Skeletal	FSC-A on Natural Killer || id:ebi-a-GCST90001969	Wald ratio	1	-0.308476	0.15248	0.043067
CFDP1_GTEx_Breast_Mammary_Tissue	FVC || id:ieu-b-105	Wald ratio	1	-0.0197768	0.00969807	0.0414247
CFDP1_GTEx_Esophagus_Gastroesophageal_Junction	FVC || id:ieu-b-105	Wald ratio	1	-0.0170296	0.00786617	0.0303939
CFDP1_GTEx_Testis	FVC || id:ieu-b-105	Wald ratio	1	0.0301089	0.0116101	0.00950518
CFDP1_GTEx_Vagina	FVC || id:ieu-b-105	Wald ratio	1	-0.0130226	0.00630109	0.0387605
CFDP1_GTEx_Whole_Blood	FVC || id:ieu-b-105	Wald ratio	1	-0.0158875	0.00745839	0.0331587
CFDP1_CEREBELLUM_eQTL_MetaBrain	FVC zscore_UKB00054	Wald ratio	1	-0.0098424	0.00449602	0.028587
CFDP1_CORTEX_eQTL_MetaBrain	FVC zscore_UKB00054	Wald ratio	1	-0.0132435	0.00598313	0.0268654
CFDP1_GTEx_Artery_Aorta	FVC zscore_UKB00054	Wald ratio	1	0.0379547	0.017395	0.0291144
CFDP1_GTEx_Brain_Caudate_basal_ganglia	FVC zscore_UKB00054	Wald ratio	1	-0.0228251	0.011148	0.0406137
CFDP1_GTEx_Brain_Cerebellar_Hemisphere	FVC zscore_UKB00054	Wald ratio	1	-0.02659	0.0113885	0.0195532
CFDP1_GTEx_Brain_Cortex	FVC zscore_UKB00054	Wald ratio	1	-0.0240859	0.00934275	0.0099365
CFDP1_GTEx_Brain_Hippocampus	FVC zscore_UKB00054	Wald ratio	1	-0.019649	0.00853345	0.0213022
CFDP1_GTEx_Muscle_Skeletal	FVC zscore_UKB00054	Wald ratio	1	-0.0283082	0.0138261	0.0406137
CFDP1_HIPPOCAMPUS_eQTL_MetaBrain	FVC zscore_UKB00054	Wald ratio	1	-0.0113429	0.00484122	0.01913
CFDP1_GTEx_Artery_Aorta	G_Alloprevotella abundance || id:ebi-a-GCST90011320	Wald ratio	1	-0.757664	0.238089	0.00146122
CFDP1_GTEx_Brain_Hippocampus	G_Alloprevotella abundance || id:ebi-a-GCST90011320	Wald ratio	1	0.235802	0.118653	0.0468864
CFDP1_HIPPOCAMPUS_eQTL_MetaBrain	G_Alloprevotella abundance || id:ebi-a-GCST90011320	Wald ratio	1	0.136121	0.0667636	0.0414654
CFDP1_eQTLGen_blood	G_Coprococcus prevalence || id:ebi-a-GCST90011543	Inverse variance weighted	6	0.392598	0.172435	0.0227985
CFDP1_eQTLGen_blood	G_Coprococcus prevalence || id:ebi-a-GCST90011543	Penalised weighted median	6	0.341539	0.165414	0.0389462
CFDP1_eQTLGen_blood	G_Coprococcus prevalence || id:ebi-a-GCST90011543	Penalised weighted median	6	0.341539	0.169129	0.0434451
CFDP1_eQTLGen_blood	G_Coprococcus prevalence || id:ebi-a-GCST90011543	Penalised weighted median	6	0.341539	0.170173	0.0447484
CFDP1_eQTLGen_blood	G_Coprococcus prevalence || id:ebi-a-GCST90011543	Penalised weighted median	6	0.341539	0.170415	0.0450524
CFDP1_eQTLGen_blood	G_Coprococcus prevalence || id:ebi-a-GCST90011543	Weighted median	6	0.341539	0.159937	0.0327236
CFDP1_eQTLGen_blood	G_Coprococcus prevalence || id:ebi-a-GCST90011543	Weighted median	6	0.341539	0.163185	0.0363532
CFDP1_eQTLGen_blood	G_Coprococcus prevalence || id:ebi-a-GCST90011543	Weighted median	6	0.341539	0.169243	0.0435869
CFDP1_eQTLGen_blood	G_Coprococcus prevalence || id:ebi-a-GCST90011543	Weighted median	6	0.341539	0.172264	0.0474067
CFDP1_GTEx_Adipose_Visceral_Omentum	G_Coprococcus prevalence || id:ebi-a-GCST90011543	Inverse variance weighted	2	0.482019	0.228279	0.0347265
CFDP1_GTEx_Vagina	G_Coprococcus prevalence || id:ebi-a-GCST90011543	Wald ratio	1	0.439238	0.182441	0.0160591
CFDP1_GTEx_Testis	G_Oscillibacter abundance || id:ebi-a-GCST90011334	Wald ratio	1	0.239658	0.108397	0.0270414
CFDP1_FUSION_muscle	G_Parasutterella abundance || id:ebi-a-GCST90011337	Wald ratio	1	0.0763337	0.0377592	0.0432183
CFDP1_GTEx_Artery_Coronary	G_Parasutterella abundance || id:ebi-a-GCST90011337	Wald ratio	1	0.160297	0.0792924	0.0432183
CFDP1_GTEx_Cells_EBV-transformed_lymphocytes	G_Parasutterella abundance || id:ebi-a-GCST90011337	Wald ratio	1	0.11127	0.0550407	0.0432183
CFDP1_GTEx_Colon_Sigmoid	G_Parasutterella abundance || id:ebi-a-GCST90011337	Wald ratio	1	0.157698	0.077807	0.0426848
CFDP1_GTEx_Colon_Transverse	G_Parasutterella abundance || id:ebi-a-GCST90011337	Wald ratio	1	0.208562	0.101116	0.0391512
CFDP1_GTEx_Esophagus_Gastroesophageal_Junction	G_Parasutterella abundance || id:ebi-a-GCST90011337	Wald ratio	1	0.16591	0.0778903	0.0331673
CFDP1_GTEx_Esophagus_Muscularis	G_Parasutterella abundance || id:ebi-a-GCST90011337	Wald ratio	1	0.14883	0.0734317	0.0426848
CFDP1_GTEx_Heart_Left_Ventricle	G_Parasutterella abundance || id:ebi-a-GCST90011337	Wald ratio	1	0.221468	0.106335	0.037275
CFDP1_GTEx_Lung	G_Parasutterella abundance || id:ebi-a-GCST90011337	Wald ratio	1	0.244072	0.116094	0.0355209
CFDP1_GTEx_Nerve_Tibial	G_Parasutterella abundance || id:ebi-a-GCST90011337	Wald ratio	1	0.208876	0.0975236	0.0322095
CFDP1_GTEx_Pancreas	G_Parasutterella abundance || id:ebi-a-GCST90011337	Wald ratio	1	0.17515	0.0840959	0.037275
CFDP1_GTEx_Prostate	G_Parasutterella abundance || id:ebi-a-GCST90011337	Wald ratio	1	0.131048	0.0648243	0.0432183
CFDP1_GTEx_Skin_Sun_Exposed_Lower_leg	G_Parasutterella abundance || id:ebi-a-GCST90011337	Wald ratio	1	0.187603	0.0900749	0.037275
CFDP1_GTEx_Stomach	G_Parasutterella abundance || id:ebi-a-GCST90011337	Wald ratio	1	0.152983	0.0756745	0.0432183
CFDP1_GTEx_Thyroid	G_Parasutterella abundance || id:ebi-a-GCST90011337	Wald ratio	1	0.258156	0.127372	0.0426848
CFDP1_GTEx_Vagina	G_Parasutterella abundance || id:ebi-a-GCST90011337	Wald ratio	1	0.124354	0.0608615	0.0410302
CFDP1_GTEx_Whole_Blood	G_Parasutterella abundance || id:ebi-a-GCST90011337	Wald ratio	1	0.15325	0.0728938	0.0355209
CFDP1_METSIM_eQTL	G_Parasutterella abundance || id:ebi-a-GCST90011337	Wald ratio	1	0.0573449	0.0275334	0.037275
CFDP1_CEREBELLUM_eQTL_MetaBrain	G_Porphyromonadaceae abundance || id:ebi-a-GCST90011339	Wald ratio	1	0.128579	0.0463547	0.00554032
CFDP1_GTEx_Adipose_Visceral_Omentum	G_Porphyromonadaceae abundance || id:ebi-a-GCST90011339	Inverse variance weighted	2	0.222683	0.113425	0.049616
CFDP1_GTEx_Adrenal_Gland	G_Porphyromonadaceae abundance || id:ebi-a-GCST90011339	Wald ratio	1	0.217507	0.0997491	0.0292177
CFDP1_GTEx_Brain_Caudate_basal_ganglia	G_Porphyromonadaceae abundance || id:ebi-a-GCST90011339	Wald ratio	1	0.352812	0.117292	0.0026299
CFDP1_GTEx_Brain_Cerebellar_Hemisphere	G_Porphyromonadaceae abundance || id:ebi-a-GCST90011339	Wald ratio	1	0.320248	0.118025	0.00666003
CFDP1_GTEx_Brain_Hippocampus	G_Porphyromonadaceae abundance || id:ebi-a-GCST90011339	Wald ratio	1	0.20353	0.0890706	0.0223106
CFDP1_GTEx_Breast_Mammary_Tissue	G_Porphyromonadaceae abundance || id:ebi-a-GCST90011339	Wald ratio	1	0.316412	0.139448	0.0232663
CFDP1_GTEx_Cells_Cultured_fibroblasts	G_Porphyromonadaceae abundance || id:ebi-a-GCST90011339	Wald ratio	1	0.175255	0.0638359	0.00604376
CFDP1_GTEx_Esophagus_Gastroesophageal_Junction	G_Porphyromonadaceae abundance || id:ebi-a-GCST90011339	Wald ratio	1	0.272013	0.113841	0.0168756
CFDP1_GTEx_Heart_Left_Ventricle	G_Porphyromonadaceae abundance || id:ebi-a-GCST90011339	Wald ratio	1	0.315974	0.155766	0.0425074
CFDP1_GTEx_Lung	G_Porphyromonadaceae abundance || id:ebi-a-GCST90011339	Wald ratio	1	0.366759	0.169713	0.0306906
CFDP1_GTEx_Muscle_Skeletal	G_Porphyromonadaceae abundance || id:ebi-a-GCST90011339	Wald ratio	1	0.437566	0.145468	0.0026299
CFDP1_GTEx_Pancreas	G_Porphyromonadaceae abundance || id:ebi-a-GCST90011339	Wald ratio	1	0.249891	0.123189	0.0425074
CFDP1_GTEx_Pituitary	G_Porphyromonadaceae abundance || id:ebi-a-GCST90011339	Wald ratio	1	0.348519	0.170826	0.0413306
CFDP1_GTEx_Skin_Sun_Exposed_Lower_leg	G_Porphyromonadaceae abundance || id:ebi-a-GCST90011339	Wald ratio	1	0.267657	0.131947	0.0425074
CFDP1_GTEx_Vagina	G_Porphyromonadaceae abundance || id:ebi-a-GCST90011339	Wald ratio	1	0.189416	0.0891483	0.0336095
CFDP1_GTEx_Whole_Blood	G_Porphyromonadaceae abundance || id:ebi-a-GCST90011339	Wald ratio	1	0.230284	0.106561	0.0306906
CFDP1_HIPPOCAMPUS_eQTL_MetaBrain	G_Porphyromonadaceae abundance || id:ebi-a-GCST90011339	Wald ratio	1	0.136299	0.0499623	0.00637134
CFDP1_METSIM_eQTL	G_Porphyromonadaceae abundance || id:ebi-a-GCST90011339	Wald ratio	1	0.0818154	0.0403326	0.0425074
CFDP1_eQTLGen_blood	G_Roseburia abundance || id:ebi-a-GCST90011342	Penalised weighted median	6	0.0987176	0.0495479	0.0463306
CFDP1_eQTLGen_blood	G_Roseburia abundance || id:ebi-a-GCST90011342	Penalised weighted median	6	0.0987176	0.0500797	0.0486997
CFDP1_eQTLGen_blood	G_Roseburia abundance || id:ebi-a-GCST90011342	Penalised weighted median	6	0.0987176	0.0502407	0.0494267
CFDP1_eQTLGen_blood	G_Roseburia abundance || id:ebi-a-GCST90011342	Weighted median	6	0.0987176	0.0496249	0.0466708
CFDP1_FUSION_muscle	G_Roseburia abundance || id:ebi-a-GCST90011342	Wald ratio	1	0.0773735	0.0338022	0.0220789
CFDP1_GTEx_Adrenal_Gland	G_Roseburia abundance || id:ebi-a-GCST90011342	Wald ratio	1	0.132456	0.0607787	0.0293079
CFDP1_GTEx_Artery_Coronary	G_Roseburia abundance || id:ebi-a-GCST90011342	Wald ratio	1	0.16248	0.0709829	0.0220789
CFDP1_GTEx_Brain_Cerebellar_Hemisphere	G_Roseburia abundance || id:ebi-a-GCST90011342	Wald ratio	1	0.142704	0.0723797	0.0486556
CFDP1_GTEx_Brain_Hippocampus	G_Roseburia abundance || id:ebi-a-GCST90011342	Wald ratio	1	0.111909	0.054576	0.0403136
CFDP1_GTEx_Breast_Mammary_Tissue	G_Roseburia abundance || id:ebi-a-GCST90011342	Wald ratio	1	0.208027	0.0851769	0.0145943
CFDP1_GTEx_Cells_EBV-transformed_lymphocytes	G_Roseburia abundance || id:ebi-a-GCST90011342	Wald ratio	1	0.112785	0.0492726	0.0220789
CFDP1_GTEx_Colon_Sigmoid	G_Roseburia abundance || id:ebi-a-GCST90011342	Wald ratio	1	0.15814	0.0696302	0.0231383
CFDP1_GTEx_Colon_Transverse	G_Roseburia abundance || id:ebi-a-GCST90011342	Wald ratio	1	0.207484	0.0904684	0.0218226
CFDP1_GTEx_Esophagus_Gastroesophageal_Junction	G_Roseburia abundance || id:ebi-a-GCST90011342	Wald ratio	1	0.159379	0.0694744	0.0217865
CFDP1_GTEx_Esophagus_Muscularis	G_Roseburia abundance || id:ebi-a-GCST90011342	Wald ratio	1	0.149247	0.0657147	0.0231383
CFDP1_GTEx_Heart_Left_Ventricle	G_Roseburia abundance || id:ebi-a-GCST90011342	Wald ratio	1	0.237803	0.0948995	0.0122161
CFDP1_GTEx_Lung	G_Roseburia abundance || id:ebi-a-GCST90011342	Wald ratio	1	0.257002	0.10363	0.0131383
CFDP1_GTEx_Nerve_Tibial	G_Roseburia abundance || id:ebi-a-GCST90011342	Wald ratio	1	0.196298	0.0871138	0.0242367
CFDP1_GTEx_Pancreas	G_Roseburia abundance || id:ebi-a-GCST90011342	Wald ratio	1	0.188068	0.075052	0.0122161
CFDP1_GTEx_Pituitary	G_Roseburia abundance || id:ebi-a-GCST90011342	Wald ratio	1	0.205389	0.103196	0.0465589
CFDP1_GTEx_Prostate	G_Roseburia abundance || id:ebi-a-GCST90011342	Wald ratio	1	0.132833	0.0580309	0.0220789
CFDP1_GTEx_Skin_Sun_Exposed_Lower_leg	G_Roseburia abundance || id:ebi-a-GCST90011342	Wald ratio	1	0.20144	0.0803881	0.0122161
CFDP1_GTEx_Stomach	G_Roseburia abundance || id:ebi-a-GCST90011342	Wald ratio	1	0.155067	0.0677442	0.0220789
CFDP1_GTEx_Thyroid	G_Roseburia abundance || id:ebi-a-GCST90011342	Wald ratio	1	0.25888	0.113987	0.0231383
CFDP1_GTEx_Whole_Blood	G_Roseburia abundance || id:ebi-a-GCST90011342	Wald ratio	1	0.161369	0.0650682	0.0131383
CFDP1_HIPPOCAMPUS_eQTL_MetaBrain	G_Roseburia abundance || id:ebi-a-GCST90011342	Wald ratio	1	0.0601809	0.0306737	0.0497657
CFDP1_METSIM_eQTL	G_Roseburia abundance || id:ebi-a-GCST90011342	Wald ratio	1	0.0615745	0.0245724	0.0122161
CFDP1_GTEx_Brain_Cortex	G_Ruminococcus prevalence || id:ebi-a-GCST90011552	Wald ratio	1	0.493854	0.209954	0.0186629
CFDP1_GTEx_Brain_Hippocampus	G_Ruminococcus prevalence || id:ebi-a-GCST90011552	Wald ratio	1	0.380658	0.184376	0.0389628
CFDP1_GTEx_Brain_Caudate_basal_ganglia	G_Sutterella prevalence || id:ebi-a-GCST90011553	Wald ratio	1	-0.315424	0.150394	0.035966
CFDP1_GTEx_Cells_Cultured_fibroblasts	G_Sutterella prevalence || id:ebi-a-GCST90011553	Wald ratio	1	-0.167311	0.0818326	0.0408992
CFDP1_GTEx_Muscle_Skeletal	G_Sutterella prevalence || id:ebi-a-GCST90011553	Wald ratio	1	-0.391196	0.186522	0.035966
CFDP1_HIPPOCAMPUS_eQTL_MetaBrain	G_Sutterella prevalence || id:ebi-a-GCST90011553	Wald ratio	1	-0.12921	0.0641003	0.0438259
CFDP1_eQTLGen_blood	Galactoside 3(4)-L-fucosyltransferase || id:prot-a-1152	Inverse variance weighted	15	-0.186175	0.0692826	0.00720583
CFDP1_eQTLGen_blood	Galactoside 3(4)-L-fucosyltransferase || id:prot-a-1152	Inverse variance weighted	15	-0.186175	0.0692826	0.00720583
CFDP1_eQTLGen_blood	Galactoside 3(4)-L-fucosyltransferase || id:prot-a-1152	Penalised weighted median	15	-0.168228	0.0781552	0.031359
CFDP1_eQTLGen_blood	Galactoside 3(4)-L-fucosyltransferase || id:prot-a-1152	Penalised weighted median	15	-0.168228	0.0797937	0.0350063
CFDP1_eQTLGen_blood	Galactoside 3(4)-L-fucosyltransferase || id:prot-a-1152	Penalised weighted median	15	-0.168228	0.0818411	0.0398265
CFDP1_eQTLGen_blood	Galactoside 3(4)-L-fucosyltransferase || id:prot-a-1152	Penalised weighted median	15	-0.168228	0.0825607	0.0415871
CFDP1_eQTLGen_blood	Galactoside 3(4)-L-fucosyltransferase || id:prot-a-1152	Weighted median	15	-0.16785	0.0796913	0.0351825
CFDP1_eQTLGen_blood	Galactoside 3(4)-L-fucosyltransferase || id:prot-a-1152	Weighted median	15	-0.16785	0.0799782	0.0358438
CFDP1_eQTLGen_blood	Galactoside 3(4)-L-fucosyltransferase || id:prot-a-1152	Weighted median	15	-0.16785	0.0826442	0.0422557
CFDP1_eQTLGen_blood	Galactoside 3(4)-L-fucosyltransferase || id:prot-a-1152	Weighted median	15	-0.16785	0.0828161	0.042685
CFDP1_eQTLGen_blood	Galactoside 3(4)-L-fucosyltransferase || id:prot-a-1152	Weighted median	15	-0.16785	0.0835246	0.0444751
CFDP1_eQTLGen_blood	Galactoside 3(4)-L-fucosyltransferase || id:prot-a-1152	Weighted mode	15	-0.180878	0.0799398	0.0400834
CFDP1_eQTLGen_blood	Galactoside 3(4)-L-fucosyltransferase || id:prot-a-1152	Weighted mode	15	-0.180878	0.0810489	0.0424925
CFDP1_eQTLGen_blood	Galactoside 3(4)-L-fucosyltransferase || id:prot-a-1152	Weighted mode	15	-0.180878	0.0819639	0.0445287
CFDP1_eQTLGen_blood	Galactoside 3(4)-L-fucosyltransferase || id:prot-a-1152	Weighted mode	15	-0.180878	0.0831362	0.0472001
CFDP1_GTEx_Brain_Hippocampus	Galactoside 3(4)-L-fucosyltransferase || id:prot-a-1152	Wald ratio	1	-0.179391	0.0874488	0.0402296
CFDP1_GTEx_Heart_Atrial_Appendage	Galactoside 3(4)-L-fucosyltransferase || id:prot-a-1152	Inverse variance weighted	2	0.194874	0.0953827	0.0410453
CFDP1_GTEx_Artery_Aorta	Galactosylgalactosylxylosylprotein 3-beta-glucuronosyltransferase 3 || id:prot-a-211	Wald ratio	1	-0.394568	0.174318	0.0236054
CFDP1_FUSION_muscle	Galanin peptide levels || id:ebi-a-GCST90012062	Wald ratio	1	0.0644088	0.030945	0.0373977
CFDP1_GTEx_Adipose_Visceral_Omentum	Galanin peptide levels || id:ebi-a-GCST90012062	Inverse variance weighted	2	0.162581	0.0672066	0.0155581
CFDP1_GTEx_Artery_Coronary	Galanin peptide levels || id:ebi-a-GCST90012062	Wald ratio	1	0.135255	0.0649829	0.0373977
CFDP1_GTEx_Artery_Tibial	Galanin peptide levels || id:ebi-a-GCST90012062	Inverse variance weighted	2	0.207549	0.0921324	0.0242762
CFDP1_GTEx_Cells_EBV-transformed_lymphocytes	Galanin peptide levels || id:ebi-a-GCST90012062	Wald ratio	1	0.0938871	0.0451078	0.0373977
CFDP1_GTEx_Colon_Transverse	Galanin peptide levels || id:ebi-a-GCST90012062	Wald ratio	1	0.169225	0.0829251	0.0412809
CFDP1_GTEx_Lung	Galanin peptide levels || id:ebi-a-GCST90012062	Inverse variance weighted	2	0.186475	0.0907558	0.0399087
CFDP1_GTEx_Nerve_Tibial	Galanin peptide levels || id:ebi-a-GCST90012062	Wald ratio	1	0.166082	0.0802576	0.0385119
CFDP1_GTEx_Ovary	Galanin peptide levels || id:ebi-a-GCST90012062	Wald ratio	1	-0.11908	0.0593673	0.0448761
CFDP1_GTEx_Prostate	Galanin peptide levels || id:ebi-a-GCST90012062	Wald ratio	1	0.110576	0.0531258	0.0373977
CFDP1_GTEx_Stomach	Galanin peptide levels || id:ebi-a-GCST90012062	Wald ratio	1	0.129084	0.062018	0.0373977
CFDP1_GTEx_Thyroid	Galanin peptide levels || id:ebi-a-GCST90012062	Inverse variance weighted	2	0.202871	0.0870135	0.0197277
CFDP1_GTEx_Whole_Blood	Galanin peptide levels || id:ebi-a-GCST90012062	Wald ratio	1	0.131533	0.0621029	0.034177
CFDP1_GTEx_Adipose_Subcutaneous	Galectin-9 levels || id:ebi-a-GCST90010126	Inverse variance weighted	2	0.327417	0.161259	0.042318
CFDP1_GTEx_Adipose_Visceral_Omentum	Galectin-9 levels || id:ebi-a-GCST90010126	Inverse variance weighted	2	-0.35907	0.174749	0.0399004
CFDP1_GTEx_Artery_Tibial	Galectin-9 levels || id:ebi-a-GCST90010126	Inverse variance weighted	2	-0.535049	0.246147	0.0297281
CFDP1_GTEx_Colon_Sigmoid	Galectin-9 levels || id:ebi-a-GCST90010126	Wald ratio	1	-0.343231	0.172708	0.0468838
CFDP1_GTEx_Esophagus_Muscularis	Galectin-9 levels || id:ebi-a-GCST90010126	Wald ratio	1	-0.323931	0.162996	0.0468838
CFDP1_GTEx_Nerve_Tibial	Galectin-9 levels || id:ebi-a-GCST90010126	Wald ratio	1	-0.471052	0.214677	0.0282185
CFDP1_GTEx_Ovary	Galectin-9 levels || id:ebi-a-GCST90010126	Wald ratio	1	0.350467	0.159722	0.0282185
CFDP1_GTEx_Skin_Not_Sun_Exposed_Suprapubic	Galectin-9 levels || id:ebi-a-GCST90010126	Wald ratio	1	0.51308	0.252133	0.0418554
CFDP1_GTEx_Thyroid	Galectin-9 levels || id:ebi-a-GCST90010126	Inverse variance weighted	2	-0.505227	0.234017	0.0308553
CFDP1_GTEx_Whole_Blood	Galectin-9 levels || id:ebi-a-GCST90010126	Wald ratio	1	-0.321659	0.163294	0.0488594
CFDP1_CEREBELLUM_eQTL_MetaBrain	Gamma glutamyl transferase levels || id:ebi-a-GCST005069	Wald ratio	1	-0.0181293	0.00779907	0.020096
CFDP1_eQTLGen_blood	Gamma glutamyl transferase levels || id:ebi-a-GCST005069	Inverse variance weighted	12	-0.0390008	0.0189924	0.0400249
CFDP1_eQTLGen_blood	Gamma glutamyl transferase levels || id:ebi-a-GCST005069	Inverse variance weighted	12	-0.0390008	0.0189924	0.0400249
CFDP1_FUSION_muscle	Gamma glutamyl transferase levels || id:ebi-a-GCST005069	Wald ratio	1	-0.0179913	0.00811998	0.0267135
CFDP1_GTEx_Adrenal_Gland	Gamma glutamyl transferase levels || id:ebi-a-GCST005069	Wald ratio	1	-0.0325455	0.0153132	0.0335591
CFDP1_GTEx_Artery_Coronary	Gamma glutamyl transferase levels || id:ebi-a-GCST005069	Wald ratio	1	-0.0377808	0.0170515	0.0267135
CFDP1_GTEx_Brain_Caudate_basal_ganglia	Gamma glutamyl transferase levels || id:ebi-a-GCST005069	Wald ratio	1	-0.0450021	0.0187251	0.0162476
CFDP1_GTEx_Brain_Cerebellar_Hemisphere	Gamma glutamyl transferase levels || id:ebi-a-GCST005069	Wald ratio	1	-0.046063	0.019232	0.016615
CFDP1_GTEx_Brain_Cortex	Gamma glutamyl transferase levels || id:ebi-a-GCST005069	Wald ratio	1	-0.0359428	0.0173327	0.0381075
CFDP1_GTEx_Brain_Hippocampus	Gamma glutamyl transferase levels || id:ebi-a-GCST005069	Wald ratio	1	-0.0345648	0.0153993	0.0247959
CFDP1_GTEx_Breast_Mammary_Tissue	Gamma glutamyl transferase levels || id:ebi-a-GCST005069	Wald ratio	1	-0.0453959	0.0213328	0.033338
CFDP1_GTEx_Cells_Cultured_fibroblasts	Gamma glutamyl transferase levels || id:ebi-a-GCST005069	Wald ratio	1	-0.0249497	0.0101936	0.014382
CFDP1_GTEx_Cells_EBV-transformed_lymphocytes	Gamma glutamyl transferase levels || id:ebi-a-GCST005069	Wald ratio	1	-0.0262254	0.0118363	0.0267135
CFDP1_GTEx_Colon_Sigmoid	Gamma glutamyl transferase levels || id:ebi-a-GCST005069	Wald ratio	1	-0.0376465	0.01675	0.0246048
CFDP1_GTEx_Colon_Transverse	Gamma glutamyl transferase levels || id:ebi-a-GCST005069	Wald ratio	1	-0.0482123	0.0223711	0.031153
CFDP1_GTEx_Esophagus_Gastroesophageal_Junction	Gamma glutamyl transferase levels || id:ebi-a-GCST005069	Wald ratio	1	-0.0367876	0.0172135	0.0325867
CFDP1_GTEx_Esophagus_Muscularis	Gamma glutamyl transferase levels || id:ebi-a-GCST005069	Wald ratio	1	-0.0355295	0.0158081	0.0246048
CFDP1_GTEx_Heart_Left_Ventricle	Gamma glutamyl transferase levels || id:ebi-a-GCST005069	Wald ratio	1	-0.0513126	0.0222623	0.0211714
CFDP1_GTEx_Muscle_Skeletal	Gamma glutamyl transferase levels || id:ebi-a-GCST005069	Wald ratio	1	-0.0558126	0.0232233	0.0162476
CFDP1_GTEx_Nerve_Tibial	Gamma glutamyl transferase levels || id:ebi-a-GCST005069	Wald ratio	1	-0.0463917	0.0202936	0.0222526
CFDP1_GTEx_Pancreas	Gamma glutamyl transferase levels || id:ebi-a-GCST005069	Wald ratio	1	-0.040581	0.0176063	0.0211714
CFDP1_GTEx_Prostate	Gamma glutamyl transferase levels || id:ebi-a-GCST005069	Wald ratio	1	-0.0308871	0.0139402	0.0267135
CFDP1_GTEx_Skin_Sun_Exposed_Lower_leg	Gamma glutamyl transferase levels || id:ebi-a-GCST005069	Wald ratio	1	-0.0434662	0.018858	0.0211714
CFDP1_GTEx_Stomach	Gamma glutamyl transferase levels || id:ebi-a-GCST005069	Wald ratio	1	-0.036057	0.0162735	0.0267135
CFDP1_GTEx_Thyroid	Gamma glutamyl transferase levels || id:ebi-a-GCST005069	Wald ratio	1	-0.0616283	0.0274202	0.0246048
CFDP1_GTEx_Whole_Blood	Gamma glutamyl transferase levels || id:ebi-a-GCST005069	Wald ratio	1	-0.0348893	0.0162123	0.0313957
CFDP1_HIPPOCAMPUS_eQTL_MetaBrain	Gamma glutamyl transferase levels || id:ebi-a-GCST005069	Wald ratio	1	-0.0195645	0.00836678	0.0193687
CFDP1_METSIM_eQTL	Gamma glutamyl transferase levels || id:ebi-a-GCST005069	Wald ratio	1	-0.0132864	0.00576438	0.0211714
CFDP1_eQTLGen_blood	Gamma-aminobutyric acid type B receptor subunit 2 || id:prot-a-1164	Inverse variance weighted	15	0.190273	0.0680944	0.00520207
CFDP1_eQTLGen_blood	Gamma-aminobutyric acid type B receptor subunit 2 || id:prot-a-1164	MR Egger	15	0.314951	0.115995	0.0176731
CFDP1_eQTLGen_blood	Gamma-aminobutyric acid type B receptor subunit 2 || id:prot-a-1164	MR Egger	15	0.314951	0.115995	0.0176731
CFDP1_eQTLGen_blood	Gamma-aminobutyric acid type B receptor subunit 2 || id:prot-a-1164	Penalised weighted median	15	0.209089	0.0772509	0.00679708
CFDP1_eQTLGen_blood	Gamma-aminobutyric acid type B receptor subunit 2 || id:prot-a-1164	Penalised weighted median	15	0.209089	0.0820602	0.0108343
CFDP1_eQTLGen_blood	Gamma-aminobutyric acid type B receptor subunit 2 || id:prot-a-1164	Penalised weighted median	15	0.209089	0.0822594	0.0110274
CFDP1_eQTLGen_blood	Gamma-aminobutyric acid type B receptor subunit 2 || id:prot-a-1164	Penalised weighted median	15	0.209089	0.0845582	0.0134087
CFDP1_eQTLGen_blood	Gamma-aminobutyric acid type B receptor subunit 2 || id:prot-a-1164	Weighted median	15	0.209089	0.0803029	0.0092208
CFDP1_eQTLGen_blood	Gamma-aminobutyric acid type B receptor subunit 2 || id:prot-a-1164	Weighted median	15	0.209089	0.0834856	0.0122626
CFDP1_eQTLGen_blood	Gamma-aminobutyric acid type B receptor subunit 2 || id:prot-a-1164	Weighted median	15	0.209089	0.0837576	0.0125475
CFDP1_eQTLGen_blood	Gamma-aminobutyric acid type B receptor subunit 2 || id:prot-a-1164	Weighted median	15	0.209089	0.0847578	0.0136287
CFDP1_eQTLGen_blood	Gamma-aminobutyric acid type B receptor subunit 2 || id:prot-a-1164	Weighted mode	15	0.210775	0.0799197	0.0195056
CFDP1_eQTLGen_blood	Gamma-aminobutyric acid type B receptor subunit 2 || id:prot-a-1164	Weighted mode	15	0.210775	0.0827638	0.0232657
CFDP1_eQTLGen_blood	Gamma-aminobutyric acid type B receptor subunit 2 || id:prot-a-1164	Weighted mode	15	0.210775	0.0829952	0.0235882
CFDP1_eQTLGen_blood	Gamma-aminobutyric acid type B receptor subunit 2 || id:prot-a-1164	Weighted mode	15	0.210775	0.0846962	0.0260338
CFDP1_GTEx_Adrenal_Gland	Gamma-aminobutyric acid type B receptor subunit 2 || id:prot-a-1164	Wald ratio	1	0.206339	0.0969856	0.0333772
CFDP1_GTEx_Colon_Sigmoid	Gamma-aminobutyric acid type B receptor subunit 2 || id:prot-a-1164	Wald ratio	1	0.279713	0.112187	0.0126566
CFDP1_GTEx_Esophagus_Mucosa	Gamma-aminobutyric acid type B receptor subunit 2 || id:prot-a-1164	Inverse variance weighted	2	-0.209322	0.0948521	0.0273264
CFDP1_GTEx_Esophagus_Muscularis	Gamma-aminobutyric acid type B receptor subunit 2 || id:prot-a-1164	Wald ratio	1	0.263984	0.105878	0.0126566
CFDP1_GTEx_Heart_Left_Ventricle	Gamma-aminobutyric acid type B receptor subunit 2 || id:prot-a-1164	Wald ratio	1	0.335071	0.152398	0.0279026
CFDP1_GTEx_Lung	Gamma-aminobutyric acid type B receptor subunit 2 || id:prot-a-1164	Inverse variance weighted	2	0.317935	0.144702	0.0280087
CFDP1_GTEx_Pancreas	Gamma-aminobutyric acid type B receptor subunit 2 || id:prot-a-1164	Wald ratio	1	0.264994	0.120525	0.0279026
CFDP1_GTEx_Skin_Not_Sun_Exposed_Suprapubic	Gamma-aminobutyric acid type B receptor subunit 2 || id:prot-a-1164	Wald ratio	1	-0.380297	0.16377	0.020225
CFDP1_GTEx_Skin_Sun_Exposed_Lower_leg	Gamma-aminobutyric acid type B receptor subunit 2 || id:prot-a-1164	Inverse variance weighted	2	0.223974	0.113919	0.0492895
CFDP1_METSIM_eQTL	Gamma-aminobutyric acid type B receptor subunit 2 || id:prot-a-1164	Wald ratio	1	0.0867602	0.0394606	0.0279026
CFDP1_CORTEX_eQTL_MetaBrain	Gamma-crystallin D || id:prot-a-675	Inverse variance weighted	2	0.104934	0.0518731	0.0430843
CFDP1_GTEx_Cells_Cultured_fibroblasts	Gamma-crystallin D || id:prot-a-675	Inverse variance weighted	2	0.124335	0.0605628	0.0400739
CFDP1_eQTLGen_blood	Gamma-glutamyl hydrolase || id:prot-a-1207	Inverse variance weighted	15	-0.138839	0.068092	0.0414511
CFDP1_eQTLGen_blood	Gamma-glutamyl hydrolase || id:prot-a-1207	Inverse variance weighted	15	-0.138839	0.068092	0.0414511
CFDP1_GTEx_Testis	Gamma-glutamylleucine || id:met-a-401	Wald ratio	1	-0.0448398	0.0201454	0.0260271
CFDP1_GTEx_Artery_Aorta	Gamma-glutamylthreonine* || id:met-a-564	Wald ratio	1	-0.048145	0.0237958	0.0430468
CFDP1_GTEx_Brain_Cortex	Gamma-glutamyltyrosine || id:met-a-360	Wald ratio	1	-0.01258	0.00611027	0.0395111
CFDP1_GTEx_Testis	Gamma-glutamyltyrosine || id:met-a-360	Wald ratio	1	-0.0545876	0.0227448	0.0163951
CFDP1_eQTLGen_blood	Gamma-glutamylvaline || id:met-a-474	Inverse variance weighted	4	0.0157631	0.00779957	0.0432781
CFDP1_eQTLGen_blood	Gamma-glutamylvaline || id:met-a-474	Penalised weighted median	4	0.0154127	0.00779867	0.0481173
CFDP1_eQTLGen_blood	Gamma-glutamylvaline || id:met-a-474	Weighted median	4	0.0154127	0.00769186	0.0450943
CFDP1_GTEx_Colon_Sigmoid	Gamma-glutamylvaline || id:met-a-474	Wald ratio	1	0.021835	0.00941162	0.0203409
CFDP1_GTEx_Esophagus_Muscularis	Gamma-glutamylvaline || id:met-a-474	Wald ratio	1	0.0206071	0.00888238	0.0203409
CFDP1_CEREBELLUM_eQTL_MetaBrain	Ganglion || id:finn-b-M13_GANGLION	Wald ratio	1	0.0879273	0.0427852	0.0398708
CFDP1_GTEx_Artery_Tibial	Gastric triacylglycerol lipase || id:prot-a-1751	Inverse variance weighted	2	0.338467	0.154935	0.0289202
CFDP1_GTEx_Thyroid	Gastric triacylglycerol lipase || id:prot-a-1751	Inverse variance weighted	2	0.334843	0.146327	0.0221183
CFDP1_CORTEX_eQTL_MetaBrain	Gastrin-releasing peptide || id:prot-a-1280	Inverse variance weighted	2	0.108537	0.0518731	0.0364062
CFDP1_eQTLGen_blood	Gastrin-releasing peptide || id:prot-a-1280	MR Egger	15	0.253515	0.115993	0.0477427
CFDP1_eQTLGen_blood	Gastrin-releasing peptide || id:prot-a-1280	MR Egger	15	0.253515	0.115993	0.0477427
CFDP1_GTEx_Adipose_Subcutaneous	Gastrin-releasing peptide || id:prot-a-1280	Inverse variance weighted	2	-0.212364	0.102084	0.0374997
CFDP1_CEREBELLUM_eQTL_MetaBrain	Gastro-oesophageal reflux disease || id:finn-b-K11_REFLUX	Wald ratio	1	0.0678037	0.0244746	0.00559926
CFDP1_GTEx_Artery_Aorta	Gastro-oesophageal reflux disease || id:finn-b-K11_REFLUX	Wald ratio	1	-0.193134	0.0979502	0.048638
CFDP1_GTEx_Brain_Cerebellar_Hemisphere	Gastro-oesophageal reflux disease || id:finn-b-K11_REFLUX	Wald ratio	1	0.134504	0.062185	0.030544
CFDP1_GTEx_Cells_Cultured_fibroblasts	Gastro-oesophageal reflux disease || id:finn-b-K11_REFLUX	Inverse variance weighted	2	0.067525	0.0329988	0.0407279
CFDP1_HIPPOCAMPUS_eQTL_MetaBrain	Gastro-oesophageal reflux disease || id:finn-b-K11_REFLUX	Wald ratio	1	0.0563459	0.0264121	0.0328974
CFDP1_CEREBELLUM_eQTL_MetaBrain	Gastroesophageal reflux disease || id:ebi-a-GCST90000514	Wald ratio	1	0.0190935	0.00889842	0.0318959
CFDP1_CORTEX_eQTL_MetaBrain	Gastroesophageal reflux disease || id:ebi-a-GCST90000514	Inverse variance weighted	2	0.0253575	0.0101244	0.0122591
CFDP1_GTEx_Adipose_Visceral_Omentum	Gastroesophageal reflux disease || id:ebi-a-GCST90000514	Inverse variance weighted	2	0.0519687	0.0214451	0.0153787
CFDP1_GTEx_Brain_Caudate_basal_ganglia	Gastroesophageal reflux disease || id:ebi-a-GCST90000514	Wald ratio	1	0.047925	0.0220791	0.0299608
CFDP1_GTEx_Brain_Cerebellar_Hemisphere	Gastroesophageal reflux disease || id:ebi-a-GCST90000514	Wald ratio	1	0.0488116	0.0226067	0.0308375
CFDP1_GTEx_Brain_Cortex	Gastroesophageal reflux disease || id:ebi-a-GCST90000514	Wald ratio	1	0.0386938	0.0176306	0.0281854
CFDP1_GTEx_Brain_Hippocampus	Gastroesophageal reflux disease || id:ebi-a-GCST90000514	Wald ratio	1	0.0395037	0.016901	0.0194202
CFDP1_GTEx_Cells_Cultured_fibroblasts	Gastroesophageal reflux disease || id:ebi-a-GCST90000514	Wald ratio	1	0.0266336	0.0122415	0.0295793
CFDP1_GTEx_Heart_Atrial_Appendage	Gastroesophageal reflux disease || id:ebi-a-GCST90000514	Inverse variance weighted	2	-0.0399549	0.0188606	0.0341385
CFDP1_GTEx_Muscle_Skeletal	Gastroesophageal reflux disease || id:ebi-a-GCST90000514	Wald ratio	1	0.0594376	0.0273829	0.0299608
CFDP1_HIPPOCAMPUS_eQTL_MetaBrain	Gastroesophageal reflux disease || id:ebi-a-GCST90000514	Wald ratio	1	0.0207319	0.00960184	0.0308375
CFDP1_CORTEX_eQTL_MetaBrain	GDH/6PGL endoplasmic bifunctional protein || id:prot-a-1305	Inverse variance weighted	2	0.101939	0.0518731	0.0493948
CFDP1_eQTLGen_blood	GDH/6PGL endoplasmic bifunctional protein || id:prot-a-1305	MR Egger	15	0.252375	0.115994	0.0486116
CFDP1_eQTLGen_blood	GDP-fucose protein O-fucosyltransferase 1 || id:prot-a-2318	Inverse variance weighted	15	-0.196415	0.0752853	0.00908219
CFDP1_FUSION_muscle	GDP-fucose protein O-fucosyltransferase 1 || id:prot-a-2318	Wald ratio	1	-0.156884	0.0545136	0.00400348
CFDP1_GTEx_Adipose_Visceral_Omentum	GDP-fucose protein O-fucosyltransferase 1 || id:prot-a-2318	Inverse variance weighted	2	-0.271031	0.110094	0.0138236
CFDP1_GTEx_Adrenal_Gland	GDP-fucose protein O-fucosyltransferase 1 || id:prot-a-2318	Wald ratio	1	-0.217404	0.0969856	0.0249865
CFDP1_GTEx_Artery_Coronary	GDP-fucose protein O-fucosyltransferase 1 || id:prot-a-2318	Wald ratio	1	-0.329448	0.114476	0.00400348
CFDP1_GTEx_Artery_Tibial	GDP-fucose protein O-fucosyltransferase 1 || id:prot-a-2318	Inverse variance weighted	2	-0.422124	0.154935	0.00643948
CFDP1_GTEx_Breast_Mammary_Tissue	GDP-fucose protein O-fucosyltransferase 1 || id:prot-a-2318	Wald ratio	1	-0.344555	0.136642	0.0116824
CFDP1_GTEx_Cells_EBV-transformed_lymphocytes	GDP-fucose protein O-fucosyltransferase 1 || id:prot-a-2318	Wald ratio	1	-0.228686	0.0794631	0.00400348
CFDP1_GTEx_Colon_Sigmoid	GDP-fucose protein O-fucosyltransferase 1 || id:prot-a-2318	Wald ratio	1	-0.269172	0.112187	0.0164252
CFDP1_GTEx_Colon_Transverse	GDP-fucose protein O-fucosyltransferase 1 || id:prot-a-2318	Wald ratio	1	-0.428125	0.147047	0.00359726
CFDP1_GTEx_Esophagus_Gastroesophageal_Junction	GDP-fucose protein O-fucosyltransferase 1 || id:prot-a-2318	Wald ratio	1	-0.256777	0.109995	0.0195723
CFDP1_GTEx_Esophagus_Muscularis	GDP-fucose protein O-fucosyltransferase 1 || id:prot-a-2318	Wald ratio	1	-0.254036	0.105878	0.0164252
CFDP1_GTEx_Heart_Left_Ventricle	GDP-fucose protein O-fucosyltransferase 1 || id:prot-a-2318	Wald ratio	1	-0.322243	0.152398	0.0344745
CFDP1_GTEx_Lung	GDP-fucose protein O-fucosyltransferase 1 || id:prot-a-2318	Inverse variance weighted	2	-0.316536	0.144765	0.0287755
CFDP1_GTEx_Nerve_Tibial	GDP-fucose protein O-fucosyltransferase 1 || id:prot-a-2318	Wald ratio	1	-0.38737	0.140567	0.00585532
CFDP1_GTEx_Ovary	GDP-fucose protein O-fucosyltransferase 1 || id:prot-a-2318	Wald ratio	1	0.287172	0.103893	0.00570766
CFDP1_GTEx_Pancreas	GDP-fucose protein O-fucosyltransferase 1 || id:prot-a-2318	Wald ratio	1	-0.254848	0.120525	0.0344745
CFDP1_GTEx_Prostate	GDP-fucose protein O-fucosyltransferase 1 || id:prot-a-2318	Wald ratio	1	-0.269335	0.0935878	0.00400348
CFDP1_GTEx_Skin_Not_Sun_Exposed_Suprapubic	GDP-fucose protein O-fucosyltransferase 1 || id:prot-a-2318	Wald ratio	1	0.412172	0.164319	0.0121293
CFDP1_GTEx_Stomach	GDP-fucose protein O-fucosyltransferase 1 || id:prot-a-2318	Wald ratio	1	-0.314417	0.109253	0.00400348
CFDP1_GTEx_Thyroid	GDP-fucose protein O-fucosyltransferase 1 || id:prot-a-2318	Inverse variance weighted	2	-0.399821	0.146327	0.00628772
CFDP1_GTEx_Vagina	GDP-fucose protein O-fucosyltransferase 1 || id:prot-a-2318	Wald ratio	1	-0.236338	0.0890216	0.00793463
CFDP1_GTEx_Whole_Blood	GDP-fucose protein O-fucosyltransferase 1 || id:prot-a-2318	Wald ratio	1	-0.238992	0.10397	0.0215244
CFDP1_METSIM_eQTL	GDP-fucose protein O-fucosyltransferase 1 || id:prot-a-2318	Wald ratio	1	-0.0834386	0.0394606	0.0344745
CFDP1_FUSION_muscle	GDP-L-fucose synthase || id:prot-a-3110	Wald ratio	1	0.107048	0.0545136	0.0495653
CFDP1_GTEx_Artery_Coronary	GDP-L-fucose synthase || id:prot-a-3110	Wald ratio	1	0.224796	0.114476	0.0495653
CFDP1_GTEx_Cells_EBV-transformed_lymphocytes	GDP-L-fucose synthase || id:prot-a-3110	Wald ratio	1	0.156041	0.0794631	0.0495653
CFDP1_GTEx_Prostate	GDP-L-fucose synthase || id:prot-a-3110	Wald ratio	1	0.183778	0.0935878	0.0495653
CFDP1_GTEx_Stomach	GDP-L-fucose synthase || id:prot-a-3110	Wald ratio	1	0.214539	0.109253	0.0495653
CFDP1_GTEx_Artery_Aorta	Genitourinary diseases || id:finn-b-N14_GENITOURINARY	Wald ratio	1	-0.142222	0.0498052	0.00429616
CFDP1_GTEx_Brain_Cortex	Glia maturation factor gamma || id:prot-a-1225	Wald ratio	1	-0.191934	0.0966861	0.04713
CFDP1_FUSION_muscle	Glomerular filtration rate (creatinine) || id:ebi-a-GCST003372	Wald ratio	1	-0.00377817	0.00179913	0.0357288
CFDP1_GTEx_Artery_Coronary	Glomerular filtration rate (creatinine) || id:ebi-a-GCST003372	Wald ratio	1	-0.00793396	0.00377808	0.0357288
CFDP1_GTEx_Cells_EBV-transformed_lymphocytes	Glomerular filtration rate (creatinine) || id:ebi-a-GCST003372	Wald ratio	1	-0.00550734	0.00262254	0.0357288
CFDP1_GTEx_Colon_Sigmoid	Glomerular filtration rate (creatinine) || id:ebi-a-GCST003372	Wald ratio	1	-0.0075293	0.00376465	0.0455003
CFDP1_GTEx_Colon_Transverse	Glomerular filtration rate (creatinine) || id:ebi-a-GCST003372	Wald ratio	1	-0.0101246	0.00482123	0.0357288
CFDP1_GTEx_Esophagus_Muscularis	Glomerular filtration rate (creatinine) || id:ebi-a-GCST003372	Wald ratio	1	-0.00710591	0.00355295	0.0455003
CFDP1_GTEx_Heart_Atrial_Appendage	Glomerular filtration rate (creatinine) || id:ebi-a-GCST003372	Inverse variance weighted	2	0.00660948	0.00328631	0.0443027
CFDP1_GTEx_Lung	Glomerular filtration rate (creatinine) || id:ebi-a-GCST003372	Wald ratio	1	-0.0116689	0.00555661	0.0357288
CFDP1_GTEx_Ovary	Glomerular filtration rate (creatinine) || id:ebi-a-GCST003372	Wald ratio	1	0.00724833	0.00345158	0.0357288
CFDP1_GTEx_Prostate	Glomerular filtration rate (creatinine) || id:ebi-a-GCST003372	Wald ratio	1	-0.00648629	0.00308871	0.0357288
CFDP1_GTEx_Skin_Sun_Exposed_Lower_leg	Glomerular filtration rate (creatinine) || id:ebi-a-GCST003372	Wald ratio	1	-0.00912789	0.00434662	0.0357288
CFDP1_GTEx_Stomach	Glomerular filtration rate (creatinine) || id:ebi-a-GCST003372	Wald ratio	1	-0.00757196	0.0036057	0.0357288
CFDP1_GTEx_Whole_Blood	Glomerular filtration rate (creatinine) || id:ebi-a-GCST003372	Wald ratio	1	-0.00732675	0.00348893	0.0357288
CFDP1_METSIM_eQTL	Glomerular filtration rate (creatinine) || id:ebi-a-GCST003372	Wald ratio	1	-0.00279015	0.00132864	0.0357288
CFDP1_eQTLGen_blood	Glomerular filtration rate || id:ebi-a-GCST005063	Penalised weighted median	4	-0.0607108	0.0192774	0.00163651
CFDP1_eQTLGen_blood	Glomerular filtration rate || id:ebi-a-GCST005063	Penalised weighted median	4	-0.0607108	0.0202124	0.00266771
CFDP1_eQTLGen_blood	Glomerular filtration rate || id:ebi-a-GCST005063	Penalised weighted median	4	-0.0607108	0.0202743	0.00274917
CFDP1_eQTLGen_blood	Glomerular filtration rate || id:ebi-a-GCST005063	Penalised weighted median	4	-0.0607108	0.0204165	0.00294314
CFDP1_eQTLGen_blood	Glomerular filtration rate || id:ebi-a-GCST005063	Weighted median	4	-0.0572819	0.0200914	0.00435733
CFDP1_eQTLGen_blood	Glomerular filtration rate || id:ebi-a-GCST005063	Weighted median	4	-0.0572819	0.0202282	0.00462895
CFDP1_eQTLGen_blood	Glomerular filtration rate || id:ebi-a-GCST005063	Weighted median	4	-0.0572819	0.0202551	0.00468364
CFDP1_eQTLGen_blood	Glomerular filtration rate || id:ebi-a-GCST005063	Weighted median	4	-0.0572819	0.020478	0.00515409
CFDP1_FUSION_muscle	Glomerular filtration rate || id:ebi-a-GCST005063	Wald ratio	1	-0.0179913	0.00689067	0.0090288
CFDP1_GTEx_Adipose_Subcutaneous	Glomerular filtration rate || id:ebi-a-GCST005063	Wald ratio	1	-0.0552132	0.0228109	0.0155003
CFDP1_GTEx_Adipose_Visceral_Omentum	Glomerular filtration rate || id:ebi-a-GCST005063	Wald ratio	1	-0.0412959	0.0156761	0.00843044
CFDP1_GTEx_Adrenal_Gland	Glomerular filtration rate || id:ebi-a-GCST005063	Wald ratio	1	-0.0325455	0.0110301	0.00317154
CFDP1_GTEx_Artery_Coronary	Glomerular filtration rate || id:ebi-a-GCST005063	Wald ratio	1	-0.0377808	0.0144701	0.0090288
CFDP1_GTEx_Artery_Tibial	Glomerular filtration rate || id:ebi-a-GCST005063	Wald ratio	1	-0.0617025	0.0231591	0.00771507
CFDP1_GTEx_Breast_Mammary_Tissue	Glomerular filtration rate || id:ebi-a-GCST005063	Wald ratio	1	-0.0453959	0.0182237	0.0127368
CFDP1_GTEx_Cells_EBV-transformed_lymphocytes	Glomerular filtration rate || id:ebi-a-GCST005063	Wald ratio	1	-0.0262254	0.0100444	0.0090288
CFDP1_GTEx_Colon_Sigmoid	Glomerular filtration rate || id:ebi-a-GCST005063	Wald ratio	1	-0.0376465	0.01413	0.00771507
CFDP1_GTEx_Colon_Transverse	Glomerular filtration rate || id:ebi-a-GCST005063	Wald ratio	1	-0.0482123	0.018681	0.00985644
CFDP1_GTEx_Esophagus_Gastroesophageal_Junction	Glomerular filtration rate || id:ebi-a-GCST005063	Wald ratio	1	-0.0367876	0.0139688	0.00844967
CFDP1_GTEx_Esophagus_Muscularis	Glomerular filtration rate || id:ebi-a-GCST005063	Wald ratio	1	-0.0355295	0.0133355	0.00771507
CFDP1_GTEx_Heart_Left_Ventricle	Glomerular filtration rate || id:ebi-a-GCST005063	Wald ratio	1	-0.0513126	0.0197481	0.0093672
CFDP1_GTEx_Lung	Glomerular filtration rate || id:ebi-a-GCST005063	Inverse variance weighted	2	-0.0551224	0.0154087	0.000347098
CFDP1_GTEx_Nerve_Tibial	Glomerular filtration rate || id:ebi-a-GCST005063	Wald ratio	1	-0.0463917	0.0178328	0.00928239
CFDP1_GTEx_Pancreas	Glomerular filtration rate || id:ebi-a-GCST005063	Wald ratio	1	-0.040581	0.015618	0.0093672
CFDP1_GTEx_Prostate	Glomerular filtration rate || id:ebi-a-GCST005063	Wald ratio	1	-0.0308871	0.0118298	0.0090288
CFDP1_GTEx_Skin_Sun_Exposed_Lower_leg	Glomerular filtration rate || id:ebi-a-GCST005063	Inverse variance weighted	2	-0.0437571	0.0157192	0.00537466
CFDP1_GTEx_Stomach	Glomerular filtration rate || id:ebi-a-GCST005063	Wald ratio	1	-0.036057	0.0138098	0.0090288
CFDP1_GTEx_Thyroid	Glomerular filtration rate || id:ebi-a-GCST005063	Wald ratio	1	-0.0616283	0.0231312	0.00771507
CFDP1_GTEx_Vagina	Glomerular filtration rate || id:ebi-a-GCST005063	Wald ratio	1	-0.0287167	0.0100285	0.00418986
CFDP1_GTEx_Whole_Blood	Glomerular filtration rate || id:ebi-a-GCST005063	Wald ratio	1	-0.0348893	0.0132441	0.00843044
CFDP1_METSIM_eQTL	Glomerular filtration rate || id:ebi-a-GCST005063	Wald ratio	1	-0.0132864	0.00511339	0.0093672
CFDP1_GTEx_Brain_Cortex	Glucagon-like peptide 1 receptor || id:prot-a-1219	Wald ratio	1	0.197326	0.0966861	0.0412615
CFDP1_GTEx_Pituitary	Glucocorticoid modulatory element-binding protein 2 || id:prot-a-1224	Wald ratio	1	0.417794	0.176988	0.0182465
CFDP1_GTEx_Testis	Glucocorticoid modulatory element-binding protein 2 || id:prot-a-1224	Wald ratio	1	-0.366517	0.162463	0.0240706
CFDP1_CEREBELLUM_eQTL_MetaBrain	Glucosamine 6-phosphate N-acetyltransferase || id:prot-a-1231	Wald ratio	1	-0.0948165	0.0460485	0.039489
CFDP1_CORTEX_eQTL_MetaBrain	Glucosamine 6-phosphate N-acetyltransferase || id:prot-a-1231	Inverse variance weighted	2	-0.123549	0.0518731	0.0172306
CFDP1_GTEx_Brain_Cortex	Glucosamine 6-phosphate N-acetyltransferase || id:prot-a-1231	Wald ratio	1	-0.2135	0.0966861	0.0272318
CFDP1_GTEx_Artery_Aorta	Glucose || id:met-d-Glucose	Wald ratio	1	-0.0628282	0.0295032	0.03321
CFDP1_GTEx_Pituitary	Glucose || id:met-d-Glucose	Wald ratio	1	-0.0637017	0.030301	0.0355273
CFDP1_CEREBELLUM_eQTL_MetaBrain	Glucose-6-phosphate isomerase || id:prot-a-1252	Wald ratio	1	-0.106238	0.0460485	0.02105
CFDP1_CORTEX_eQTL_MetaBrain	Glucose-6-phosphate isomerase || id:prot-a-1252	Inverse variance weighted	2	-0.114096	0.0518731	0.0278411
CFDP1_GTEx_Artery_Aorta	Glucose-6-phosphate isomerase || id:prot-a-1252	Wald ratio	1	0.348636	0.174318	0.0455003
CFDP1_GTEx_Brain_Caudate_basal_ganglia	Glucose-6-phosphate isomerase || id:prot-a-1252	Wald ratio	1	-0.255612	0.114305	0.0253373
CFDP1_GTEx_Brain_Cerebellar_Hemisphere	Glucose-6-phosphate isomerase || id:prot-a-1252	Wald ratio	1	-0.245055	0.117	0.0362165
CFDP1_GTEx_Brain_Cortex	Glucose-6-phosphate isomerase || id:prot-a-1252	Wald ratio	1	-0.214938	0.0966861	0.0262125
CFDP1_GTEx_Brain_Hippocampus	Glucose-6-phosphate isomerase || id:prot-a-1252	Wald ratio	1	-0.183885	0.0874488	0.0354862
CFDP1_GTEx_Muscle_Skeletal	Glucose-6-phosphate isomerase || id:prot-a-1252	Wald ratio	1	-0.317016	0.141764	0.0253373
CFDP1_HIPPOCAMPUS_eQTL_MetaBrain	Glucose-6-phosphate isomerase || id:prot-a-1252	Wald ratio	1	-0.108974	0.0498896	0.0289392
CFDP1_eQTLGen_blood	Glucosidase 2 subunit beta || id:prot-a-2372	Inverse variance weighted	15	-0.175875	0.0680896	0.00979453
CFDP1_CORTEX_eQTL_MetaBrain	Glutamate receptor ionotropic, delta-2 || id:prot-a-1276	Inverse variance weighted	2	0.114009	0.0518731	0.02796
CFDP1_FUSION_muscle	Glutamate receptor ionotropic, delta-2 || id:prot-a-1276	Wald ratio	1	0.130617	0.0545136	0.0165733
CFDP1_GTEx_Adrenal_Gland	Glutamate receptor ionotropic, delta-2 || id:prot-a-1276	Wald ratio	1	0.237257	0.0969856	0.0144327
CFDP1_GTEx_Artery_Coronary	Glutamate receptor ionotropic, delta-2 || id:prot-a-1276	Wald ratio	1	0.274288	0.114476	0.0165733
CFDP1_GTEx_Artery_Tibial	Glutamate receptor ionotropic, delta-2 || id:prot-a-1276	Inverse variance weighted	2	0.400562	0.154935	0.00972795
CFDP1_GTEx_Brain_Caudate_basal_ganglia	Glutamate receptor ionotropic, delta-2 || id:prot-a-1276	Wald ratio	1	0.228611	0.114305	0.0455003
CFDP1_GTEx_Breast_Mammary_Tissue	Glutamate receptor ionotropic, delta-2 || id:prot-a-1276	Wald ratio	1	0.340016	0.136642	0.0128329
CFDP1_GTEx_Cells_EBV-transformed_lymphocytes	Glutamate receptor ionotropic, delta-2 || id:prot-a-1276	Wald ratio	1	0.190397	0.0794631	0.0165733
CFDP1_GTEx_Colon_Sigmoid	Glutamate receptor ionotropic, delta-2 || id:prot-a-1276	Wald ratio	1	0.282725	0.112187	0.011731
CFDP1_GTEx_Colon_Transverse	Glutamate receptor ionotropic, delta-2 || id:prot-a-1276	Wald ratio	1	0.343754	0.147047	0.0194026
CFDP1_GTEx_Esophagus_Gastroesophageal_Junction	Glutamate receptor ionotropic, delta-2 || id:prot-a-1276	Wald ratio	1	0.274067	0.109995	0.0127155
CFDP1_GTEx_Esophagus_Muscularis	Glutamate receptor ionotropic, delta-2 || id:prot-a-1276	Wald ratio	1	0.266827	0.105878	0.011731
CFDP1_GTEx_Heart_Left_Ventricle	Glutamate receptor ionotropic, delta-2 || id:prot-a-1276	Wald ratio	1	0.383305	0.152398	0.0118981
CFDP1_GTEx_Lung	Glutamate receptor ionotropic, delta-2 || id:prot-a-1276	Inverse variance weighted	2	0.356137	0.144702	0.0138484
CFDP1_GTEx_Muscle_Skeletal	Glutamate receptor ionotropic, delta-2 || id:prot-a-1276	Wald ratio	1	0.283528	0.141764	0.0455003
CFDP1_GTEx_Nerve_Tibial	Glutamate receptor ionotropic, delta-2 || id:prot-a-1276	Wald ratio	1	0.333556	0.140567	0.0176473
CFDP1_GTEx_Ovary	Glutamate receptor ionotropic, delta-2 || id:prot-a-1276	Wald ratio	1	-0.238159	0.104238	0.0223264
CFDP1_GTEx_Pancreas	Glutamate receptor ionotropic, delta-2 || id:prot-a-1276	Wald ratio	1	0.30314	0.120525	0.0118981
CFDP1_GTEx_Prostate	Glutamate receptor ionotropic, delta-2 || id:prot-a-1276	Wald ratio	1	0.22424	0.0935878	0.0165733
CFDP1_GTEx_Skin_Not_Sun_Exposed_Suprapubic	Glutamate receptor ionotropic, delta-2 || id:prot-a-1276	Wald ratio	1	-0.375351	0.164319	0.022355
CFDP1_GTEx_Skin_Sun_Exposed_Lower_leg	Glutamate receptor ionotropic, delta-2 || id:prot-a-1276	Inverse variance weighted	2	0.296974	0.113919	0.00913701
CFDP1_GTEx_Stomach	Glutamate receptor ionotropic, delta-2 || id:prot-a-1276	Wald ratio	1	0.261773	0.109253	0.0165733
CFDP1_GTEx_Thyroid	Glutamate receptor ionotropic, delta-2 || id:prot-a-1276	Inverse variance weighted	2	0.342807	0.158247	0.0302905
CFDP1_GTEx_Vagina	Glutamate receptor ionotropic, delta-2 || id:prot-a-1276	Wald ratio	1	0.225713	0.0890216	0.0112292
CFDP1_GTEx_Whole_Blood	Glutamate receptor ionotropic, delta-2 || id:prot-a-1276	Wald ratio	1	0.250156	0.10397	0.0161265
CFDP1_METSIM_eQTL	Glutamate receptor ionotropic, delta-2 || id:prot-a-1276	Wald ratio	1	0.0992495	0.0394606	0.0118981
CFDP1_GTEx_Ovary	Glutaminyl-peptide cyclotransferase || id:prot-a-2465	Wald ratio	1	0.210202	0.104238	0.0437418
CFDP1_eQTLGen_blood	Glutaroyl carnitine || id:met-a-699	Inverse variance weighted	4	0.0193169	0.0080115	0.0159023
CFDP1_eQTLGen_blood	Glutaroyl carnitine || id:met-a-699	Inverse variance weighted	4	0.0185972	0.00816197	0.0226957
CFDP1_eQTLGen_blood	Glutaroyl carnitine || id:met-a-699	Penalised weighted median	4	0.019841	0.00808515	0.0141277
CFDP1_eQTLGen_blood	Glutaroyl carnitine || id:met-a-699	Penalised weighted median	4	0.019841	0.00830384	0.0168772
CFDP1_eQTLGen_blood	Glutaroyl carnitine || id:met-a-699	Penalised weighted median	4	0.019841	0.00876286	0.0235612
CFDP1_eQTLGen_blood	Glutaroyl carnitine || id:met-a-699	Penalised weighted median	4	0.0180399	0.00838348	0.0314099
CFDP1_eQTLGen_blood	Glutaroyl carnitine || id:met-a-699	Weighted median	4	0.019841	0.00813249	0.0146988
CFDP1_eQTLGen_blood	Glutaroyl carnitine || id:met-a-699	Weighted median	4	0.019841	0.00844292	0.0187728
CFDP1_eQTLGen_blood	Glutaroyl carnitine || id:met-a-699	Weighted median	4	0.019841	0.0085362	0.0201076
CFDP1_eQTLGen_blood	Glutaroyl carnitine || id:met-a-699	Weighted median	4	0.0180399	0.00839464	0.0316361
CFDP1_FUSION_muscle	Glutaroyl carnitine || id:met-a-699	Wald ratio	1	0.0136734	0.00485764	0.00488053
CFDP1_GTEx_Adipose_Subcutaneous	Glutaroyl carnitine || id:met-a-699	Wald ratio	1	-0.0268514	0.00979713	0.00613009
CFDP1_GTEx_Adrenal_Gland	Glutaroyl carnitine || id:met-a-699	Wald ratio	1	0.0253855	0.00878729	0.00386606
CFDP1_GTEx_Artery_Coronary	Glutaroyl carnitine || id:met-a-699	Wald ratio	1	0.0287134	0.0102008	0.00488053
CFDP1_GTEx_Artery_Tibial	Glutaroyl carnitine || id:met-a-699	Inverse variance weighted	2	0.0383186	0.0174554	0.0281471
CFDP1_GTEx_Breast_Mammary_Tissue	Glutaroyl carnitine || id:met-a-699	Wald ratio	1	0.0240599	0.0122569	0.0496505
CFDP1_GTEx_Cells_EBV-transformed_lymphocytes	Glutaroyl carnitine || id:met-a-699	Wald ratio	1	0.0199313	0.00708087	0.00488053
CFDP1_GTEx_Colon_Sigmoid	Glutaroyl carnitine || id:met-a-699	Wald ratio	1	0.0301172	0.0101646	0.00304693
CFDP1_GTEx_Colon_Transverse	Glutaroyl carnitine || id:met-a-699	Wald ratio	1	0.0318201	0.0130173	0.0145075
CFDP1_GTEx_Esophagus_Gastroesophageal_Junction	Glutaroyl carnitine || id:met-a-699	Wald ratio	1	0.0268549	0.00993264	0.00685714
CFDP1_GTEx_Esophagus_Muscularis	Glutaroyl carnitine || id:met-a-699	Wald ratio	1	0.0284236	0.00959297	0.00304693
CFDP1_GTEx_Lung	Glutaroyl carnitine || id:met-a-699	Wald ratio	1	0.0377849	0.0150028	0.011785
CFDP1_GTEx_Nerve_Tibial	Glutaroyl carnitine || id:met-a-699	Wald ratio	1	0.0315463	0.0125257	0.011785
CFDP1_GTEx_Ovary	Glutaroyl carnitine || id:met-a-699	Wald ratio	1	-0.0234708	0.00931928	0.011785
CFDP1_GTEx_Pituitary	Glutaroyl carnitine || id:met-a-699	Wald ratio	1	0.0429707	0.0182944	0.0188321
CFDP1_GTEx_Prostate	Glutaroyl carnitine || id:met-a-699	Wald ratio	1	0.0234742	0.00833951	0.00488053
CFDP1_GTEx_Skin_Not_Sun_Exposed_Suprapubic	Glutaroyl carnitine || id:met-a-699	Wald ratio	1	-0.0406676	0.0148382	0.00613009
CFDP1_GTEx_Stomach	Glutaroyl carnitine || id:met-a-699	Wald ratio	1	0.0274033	0.00973538	0.00488053
CFDP1_GTEx_Testis	Glutaroyl carnitine || id:met-a-699	Wald ratio	1	-0.0630357	0.0318428	0.0477494
CFDP1_GTEx_Thyroid	Glutaroyl carnitine || id:met-a-699	Inverse variance weighted	2	0.0382484	0.0184776	0.038454
CFDP1_GTEx_Whole_Blood	Glutaroyl carnitine || id:met-a-699	Wald ratio	1	0.0237247	0.00942011	0.011785
CFDP1_METSIM_eQTL	Glutaroyl carnitine || id:met-a-699	Wald ratio	1	0.00903476	0.00358733	0.011785
CFDP1_GTEx_Lung	Glutathione S-transferase A1 || id:prot-a-1283	Inverse variance weighted	2	-0.316629	0.149147	0.03376
CFDP1_GTEx_Artery_Tibial	Glutathione S-transferase Mu 1 || id:prot-a-1287	Inverse variance weighted	2	-0.304639	0.154935	0.0492712
CFDP1_GTEx_Thyroid	Glutathione S-transferase Mu 1 || id:prot-a-1287	Inverse variance weighted	2	-0.316527	0.146327	0.0305293
CFDP1_GTEx_Pituitary	Glycated hemoglobin levels || id:ebi-a-GCST004939	Wald ratio	1	-0.127636	0.0425452	0.0026998
CFDP1_GTEx_Pituitary	Glycated hemoglobin levels || id:ebi-a-GCST90002244	Wald ratio	1	-0.0255271	0.00935995	0.00638602
CFDP1_GTEx_Brain_Hippocampus	Glycerate || id:met-a-342	Wald ratio	1	-0.0193563	0.00829554	0.0196307
CFDP1_GTEx_Testis	Glycerol || id:met-a-374	Wald ratio	1	-0.0669348	0.0292434	0.0220858
CFDP1_CORTEX_eQTL_MetaBrain	Glycine || id:met-d-Gly	Inverse variance weighted	2	0.0196165	0.00991799	0.0479434
CFDP1_eQTLGen_blood	Glycine || id:met-d-Gly	Inverse variance weighted	15	0.0261978	0.0107068	0.014412
CFDP1_eQTLGen_blood	Glycine || id:met-d-Gly	Penalised weighted median	15	0.0316082	0.0124609	0.0111939
CFDP1_eQTLGen_blood	Glycine || id:met-d-Gly	Penalised weighted median	15	0.0316082	0.012698	0.0128022
CFDP1_eQTLGen_blood	Glycine || id:met-d-Gly	Penalised weighted median	15	0.0316082	0.0127562	0.0132169
CFDP1_eQTLGen_blood	Glycine || id:met-d-Gly	Penalised weighted median	15	0.0316082	0.0128413	0.0138374
CFDP1_eQTLGen_blood	Glycine || id:met-d-Gly	Weighted median	15	0.0315459	0.0124998	0.0116125
CFDP1_eQTLGen_blood	Glycine || id:met-d-Gly	Weighted median	15	0.0315459	0.0125355	0.0118516
CFDP1_eQTLGen_blood	Glycine || id:met-d-Gly	Weighted median	15	0.0315459	0.0130513	0.0156462
CFDP1_eQTLGen_blood	Glycine || id:met-d-Gly	Weighted median	15	0.0315459	0.0130715	0.0158074
CFDP1_eQTLGen_blood	Glycine || id:met-d-Gly	Weighted mode	15	0.0300499	0.0124884	0.0305029
CFDP1_eQTLGen_blood	Glycine || id:met-d-Gly	Weighted mode	15	0.0300499	0.012634	0.0321662
CFDP1_eQTLGen_blood	Glycine || id:met-d-Gly	Weighted mode	15	0.0300499	0.0128216	0.0343735
CFDP1_eQTLGen_blood	Glycine || id:met-d-Gly	Weighted mode	15	0.0300499	0.0131594	0.0385346
CFDP1_GTEx_Adipose_Visceral_Omentum	Glycine || id:met-d-Gly	Inverse variance weighted	2	0.0357872	0.0174176	0.0399125
CFDP1_GTEx_Colon_Sigmoid	Glycine || id:met-d-Gly	Wald ratio	1	0.0364996	0.0175951	0.0380408
CFDP1_GTEx_Esophagus_Mucosa	Glycine || id:met-d-Gly	Inverse variance weighted	2	-0.0346642	0.0149719	0.0205979
CFDP1_GTEx_Esophagus_Muscularis	Glycine || id:met-d-Gly	Wald ratio	1	0.0344471	0.0166057	0.0380408
CFDP1_GTEx_Heart_Atrial_Appendage	Glycine || id:met-d-Gly	Inverse variance weighted	2	-0.0318856	0.0150875	0.0345691
CFDP1_GTEx_Heart_Left_Ventricle	Glycine || id:met-d-Gly	Wald ratio	1	0.0473521	0.0239308	0.0478486
CFDP1_GTEx_Lung	Glycine || id:met-d-Gly	Inverse variance weighted	2	0.0488728	0.0228312	0.0323052
CFDP1_GTEx_Pancreas	Glycine || id:met-d-Gly	Wald ratio	1	0.0374488	0.0189259	0.0478486
CFDP1_GTEx_Pituitary	Glycine || id:met-d-Gly	Wald ratio	1	0.0791669	0.0285321	0.00552595
CFDP1_GTEx_Skin_Not_Sun_Exposed_Suprapubic	Glycine || id:met-d-Gly	Wald ratio	1	-0.0537133	0.0258133	0.0374488
CFDP1_GTEx_Skin_Sun_Exposed_Lower_leg	Glycine || id:met-d-Gly	Inverse variance weighted	2	0.044002	0.0180538	0.0147987
CFDP1_METSIM_eQTL	Glycine || id:met-d-Gly	Wald ratio	1	0.0122609	0.00619642	0.0478486
CFDP1_GTEx_Artery_Tibial	Glycine N-methyltransferase || id:prot-a-1229	Inverse variance weighted	2	-0.388114	0.154935	0.0122448
CFDP1_GTEx_Colon_Sigmoid	Glycine N-methyltransferase || id:prot-a-1229	Wald ratio	1	-0.232655	0.112187	0.0380955
CFDP1_GTEx_Esophagus_Muscularis	Glycine N-methyltransferase || id:prot-a-1229	Wald ratio	1	-0.219573	0.105878	0.0380955
CFDP1_GTEx_Thyroid	Glycine N-methyltransferase || id:prot-a-1229	Inverse variance weighted	2	-0.365456	0.146327	0.0125059
CFDP1_CORTEX_eQTL_MetaBrain	Glycodeoxycholate || id:met-a-405	Inverse variance weighted	2	-0.0650886	0.0300108	0.030095
CFDP1_CEREBELLUM_eQTL_MetaBrain	Glycogen phosphorylase, liver form || id:prot-a-2462	Wald ratio	1	-0.122554	0.0460485	0.00778124
CFDP1_CORTEX_eQTL_MetaBrain	Glycogen phosphorylase, liver form || id:prot-a-2462	Inverse variance weighted	2	-0.151157	0.0518731	0.00356861
CFDP1_GTEx_Brain_Caudate_basal_ganglia	Glycogen phosphorylase, liver form || id:prot-a-2462	Wald ratio	1	-0.278113	0.114305	0.0149714
CFDP1_GTEx_Brain_Cerebellar_Hemisphere	Glycogen phosphorylase, liver form || id:prot-a-2462	Wald ratio	1	-0.272693	0.117	0.0197687
CFDP1_GTEx_Brain_Cortex	Glycogen phosphorylase, liver form || id:prot-a-2462	Wald ratio	1	-0.223205	0.0966861	0.0209686
CFDP1_GTEx_Brain_Hippocampus	Glycogen phosphorylase, liver form || id:prot-a-2462	Wald ratio	1	-0.212228	0.0874488	0.0152294
CFDP1_GTEx_Esophagus_Mucosa	Glycogen phosphorylase, liver form || id:prot-a-2462	Inverse variance weighted	2	0.215882	0.0951029	0.0232086
CFDP1_GTEx_Heart_Atrial_Appendage	Glycogen phosphorylase, liver form || id:prot-a-2462	Inverse variance weighted	2	0.18846	0.0953827	0.0481738
CFDP1_GTEx_Muscle_Skeletal	Glycogen phosphorylase, liver form || id:prot-a-2462	Wald ratio	1	-0.344922	0.141764	0.0149714
CFDP1_HIPPOCAMPUS_eQTL_MetaBrain	Glycogen phosphorylase, liver form || id:prot-a-2462	Wald ratio	1	-0.11817	0.0498896	0.0178542
CFDP1_eQTLGen_blood	Glycolipid transfer protein domain-containing protein 2 || id:prot-a-1223	Inverse variance weighted	15	-0.169929	0.0680934	0.0125769
CFDP1_eQTLGen_blood	Glycolipid transfer protein domain-containing protein 2 || id:prot-a-1223	Penalised weighted median	15	-0.166667	0.079839	0.0368392
CFDP1_eQTLGen_blood	Glycolipid transfer protein domain-containing protein 2 || id:prot-a-1223	Penalised weighted median	15	-0.166667	0.0807488	0.0390157
CFDP1_eQTLGen_blood	Glycolipid transfer protein domain-containing protein 2 || id:prot-a-1223	Penalised weighted median	15	-0.166667	0.0816536	0.0412362
CFDP1_eQTLGen_blood	Glycolipid transfer protein domain-containing protein 2 || id:prot-a-1223	Penalised weighted median	15	-0.166667	0.0831414	0.0450033
CFDP1_eQTLGen_blood	Glycolipid transfer protein domain-containing protein 2 || id:prot-a-1223	Penalised weighted median	15	-0.166667	0.0847713	0.0492894
CFDP1_eQTLGen_blood	Glycolipid transfer protein domain-containing protein 2 || id:prot-a-1223	Weighted median	15	-0.167541	0.0776677	0.0309939
CFDP1_eQTLGen_blood	Glycolipid transfer protein domain-containing protein 2 || id:prot-a-1223	Weighted median	15	-0.167541	0.0783718	0.0325353
CFDP1_eQTLGen_blood	Glycolipid transfer protein domain-containing protein 2 || id:prot-a-1223	Weighted median	15	-0.167541	0.0792488	0.0345056
CFDP1_eQTLGen_blood	Glycolipid transfer protein domain-containing protein 2 || id:prot-a-1223	Weighted median	15	-0.167541	0.0799112	0.03603
CFDP1_eQTLGen_blood	Glycolipid transfer protein domain-containing protein 2 || id:prot-a-1223	Weighted median	15	-0.167541	0.0821811	0.0414819
CFDP1_eQTLGen_blood	Glycolipid transfer protein domain-containing protein 2 || id:prot-a-1223	Weighted mode	15	-0.175292	0.0801215	0.0461408
CFDP1_eQTLGen_blood	Glycolipid transfer protein domain-containing protein 2 || id:prot-a-1223	Weighted mode	15	-0.175292	0.0804487	0.0469151
CFDP1_eQTLGen_blood	Glycolipid transfer protein domain-containing protein 2 || id:prot-a-1223	Weighted mode	15	-0.175292	0.0809188	0.0480376
CFDP1_GTEx_Lung	Glycoprotein Xg || id:prot-a-3239	Inverse variance weighted	2	-0.293341	0.145073	0.0431735
CFDP1_CEREBELLUM_eQTL_MetaBrain	Glycylvaline || id:met-a-400	Wald ratio	1	-0.0355335	0.0141409	0.011977
CFDP1_GTEx_Artery_Aorta	Glycylvaline || id:met-a-400	Wald ratio	1	0.127833	0.0525722	0.0150332
CFDP1_GTEx_Brain_Caudate_basal_ganglia	Glycylvaline || id:met-a-400	Wald ratio	1	-0.0801037	0.0351016	0.0224863
CFDP1_GTEx_Brain_Cerebellar_Hemisphere	Glycylvaline || id:met-a-400	Wald ratio	1	-0.0944291	0.0354685	0.00776
CFDP1_GTEx_Brain_Cortex	Glycylvaline || id:met-a-400	Wald ratio	1	-0.059665	0.0280354	0.0333201
CFDP1_GTEx_Brain_Hippocampus	Glycylvaline || id:met-a-400	Wald ratio	1	-0.0649817	0.0269605	0.0159413
CFDP1_GTEx_Cells_Cultured_fibroblasts	Glycylvaline || id:met-a-400	Wald ratio	1	-0.0444105	0.0194608	0.0224863
CFDP1_GTEx_Muscle_Skeletal	Glycylvaline || id:met-a-400	Wald ratio	1	-0.114416	0.0429757	0.00776
CFDP1_HIPPOCAMPUS_eQTL_MetaBrain	Glycylvaline || id:met-a-400	Wald ratio	1	-0.0371726	0.0150647	0.0136048
CFDP1_GTEx_Artery_Aorta	Glypican-1 || id:prot-a-1245	Wald ratio	1	-0.351403	0.174318	0.0438133
CFDP1_GTEx_Brain_Cortex	Glypican-1 || id:prot-a-1245	Wald ratio	1	0.218173	0.0966861	0.024039
CFDP1_GTEx_Pituitary	Glypican-3 || id:prot-a-1246	Wald ratio	1	0.36674	0.176988	0.0382547
CFDP1_GTEx_Adipose_Visceral_Omentum	Gonarthrosis,primary || id:finn-b-M13_ARTHROSIS_KNEE_PRIM_ICD10	Inverse variance weighted	2	0.103494	0.0500421	0.0386277
CFDP1_GTEx_Artery_Aorta	Gout || id:finn-b-M13_GOUT	Wald ratio	1	-0.410616	0.183726	0.0254213
CFDP1_GTEx_Artery_Aorta	Gout, FINNGEN || id:finn-b-GOUT	Wald ratio	1	-0.364131	0.180959	0.0441954
CFDP1_CEREBELLUM_eQTL_MetaBrain	Gout, strict definition || id:finn-b-GOUT_STRICT	Wald ratio	1	0.133976	0.0645405	0.0379085
CFDP1_GTEx_Brain_Caudate_basal_ganglia	Gout, strict definition || id:finn-b-GOUT_STRICT	Wald ratio	1	0.322215	0.159757	0.0437058
CFDP1_GTEx_Brain_Cerebellar_Hemisphere	Gout, strict definition || id:finn-b-GOUT_STRICT	Wald ratio	1	0.359752	0.163984	0.0282483
CFDP1_GTEx_Brain_Hippocampus	Gout, strict definition || id:finn-b-GOUT_STRICT	Wald ratio	1	0.283777	0.123396	0.0214641
CFDP1_GTEx_Muscle_Skeletal	Gout, strict definition || id:finn-b-GOUT_STRICT	Wald ratio	1	0.399618	0.198135	0.0437058
CFDP1_HIPPOCAMPUS_eQTL_MetaBrain	Gout, strict definition || id:finn-b-GOUT_STRICT	Wald ratio	1	0.152212	0.0696497	0.02886
CFDP1_GTEx_Brain_Caudate_basal_ganglia	Grancalcin || id:prot-a-1180	Wald ratio	1	-0.22411	0.114305	0.0499222
CFDP1_GTEx_Muscle_Skeletal	Grancalcin || id:prot-a-1180	Wald ratio	1	-0.277947	0.141764	0.0499222
CFDP1_eQTLGen_blood	Granulins || id:prot-a-1277	Inverse variance weighted	15	-0.224128	0.0945554	0.0177719
CFDP1_eQTLGen_blood	Granulins || id:prot-a-1277	MR Egger	15	-0.35181	0.16128	0.0481149
CFDP1_eQTLGen_blood	Granulins || id:prot-a-1277	Penalised weighted median	15	-0.365387	0.0806208	5.83835e-06
CFDP1_eQTLGen_blood	Granulins || id:prot-a-1277	Penalised weighted median	15	-0.365387	0.0821521	8.68007e-06
CFDP1_eQTLGen_blood	Granulins || id:prot-a-1277	Penalised weighted median	15	-0.365387	0.0829748	1.06477e-05
CFDP1_eQTLGen_blood	Granulins || id:prot-a-1277	Penalised weighted median	15	-0.365387	0.0835317	1.21865e-05
CFDP1_eQTLGen_blood	Granulins || id:prot-a-1277	Weighted median	15	-0.364296	0.0809157	6.72634e-06
CFDP1_eQTLGen_blood	Granulins || id:prot-a-1277	Weighted median	15	-0.364296	0.0829065	1.11252e-05
CFDP1_eQTLGen_blood	Granulins || id:prot-a-1277	Weighted median	15	-0.364296	0.0836124	1.31877e-05
CFDP1_eQTLGen_blood	Granulins || id:prot-a-1277	Weighted median	15	-0.364296	0.0868181	2.71568e-05
CFDP1_eQTLGen_blood	Granulins || id:prot-a-1277	Weighted mode	15	-0.353898	0.0814074	0.00066954
CFDP1_eQTLGen_blood	Granulins || id:prot-a-1277	Weighted mode	15	-0.353898	0.0842418	0.000888849
CFDP1_eQTLGen_blood	Granulins || id:prot-a-1277	Weighted mode	15	-0.353898	0.0846295	0.000922752
CFDP1_eQTLGen_blood	Granulins || id:prot-a-1277	Weighted mode	15	-0.353898	0.085869	0.00103791
CFDP1_GTEx_Adipose_Visceral_Omentum	Granulins || id:prot-a-1277	Inverse variance weighted	2	-0.269974	0.110094	0.0141982
CFDP1_GTEx_Adrenal_Gland	Granulins || id:prot-a-1277	Wald ratio	1	-0.195924	0.0969856	0.0433695
CFDP1_GTEx_Breast_Mammary_Tissue	Granulins || id:prot-a-1277	Wald ratio	1	-0.306877	0.136642	0.0247138
CFDP1_GTEx_Colon_Sigmoid	Granulins || id:prot-a-1277	Wald ratio	1	-0.266161	0.112187	0.017669
CFDP1_GTEx_Colon_Transverse	Granulins || id:prot-a-1277	Wald ratio	1	-0.304702	0.147047	0.0382532
CFDP1_GTEx_Esophagus_Gastroesophageal_Junction	Granulins || id:prot-a-1277	Wald ratio	1	-0.24243	0.109995	0.0275234
CFDP1_GTEx_Esophagus_Mucosa	Granulins || id:prot-a-1277	Inverse variance weighted	2	0.223155	0.0948521	0.0186395
CFDP1_GTEx_Esophagus_Muscularis	Granulins || id:prot-a-1277	Wald ratio	1	-0.251194	0.105878	0.017669
CFDP1_GTEx_Heart_Atrial_Appendage	Granulins || id:prot-a-1277	Inverse variance weighted	2	0.240288	0.0953827	0.0117623
CFDP1_GTEx_Heart_Left_Ventricle	Granulins || id:prot-a-1277	Wald ratio	1	-0.331992	0.152398	0.0293725
CFDP1_GTEx_Lung	Granulins || id:prot-a-1277	Inverse variance weighted	2	-0.479711	0.183101	0.00879492
CFDP1_GTEx_Ovary	Granulins || id:prot-a-1277	Wald ratio	1	0.220556	0.103893	0.0337603
CFDP1_GTEx_Pancreas	Granulins || id:prot-a-1277	Wald ratio	1	-0.262559	0.120525	0.0293725
CFDP1_GTEx_Pituitary	Granulins || id:prot-a-1277	Wald ratio	1	-1.06193	0.176137	1.64992e-09
CFDP1_GTEx_Skin_Not_Sun_Exposed_Suprapubic	Granulins || id:prot-a-1277	Wald ratio	1	0.32589	0.16377	0.0465983
CFDP1_GTEx_Skin_Sun_Exposed_Lower_leg	Granulins || id:prot-a-1277	Inverse variance weighted	2	-0.328307	0.113919	0.00395237
CFDP1_GTEx_Whole_Blood	Granulins || id:prot-a-1277	Wald ratio	1	-0.237247	0.10397	0.0224965
CFDP1_METSIM_eQTL	Granulins || id:prot-a-1277	Wald ratio	1	-0.085963	0.0394606	0.0293725
CFDP1_CEREBELLUM_eQTL_MetaBrain	Granulins levels || id:ebi-a-GCST90010219	Wald ratio	1	-0.155165	0.0735439	0.0348728
CFDP1_eQTLGen_blood	Granulins levels || id:ebi-a-GCST90010219	Inverse variance weighted	13	-0.250598	0.109627	0.022259
CFDP1_eQTLGen_blood	Granulins levels || id:ebi-a-GCST90010219	Inverse variance weighted	13	-0.250598	0.109627	0.022259
CFDP1_eQTLGen_blood	Granulins levels || id:ebi-a-GCST90010219	Weighted median	13	-0.24057	0.120988	0.0467702
CFDP1_GTEx_Adipose_Visceral_Omentum	Granulins levels || id:ebi-a-GCST90010219	Inverse variance weighted	2	-0.402364	0.174204	0.0209028
CFDP1_GTEx_Adrenal_Gland	Granulins levels || id:ebi-a-GCST90010219	Wald ratio	1	-0.300437	0.151229	0.0469621
CFDP1_GTEx_Brain_Cerebellar_Hemisphere	Granulins levels || id:ebi-a-GCST90010219	Wald ratio	1	-0.411247	0.187021	0.0278823
CFDP1_GTEx_Brain_Hippocampus	Granulins levels || id:ebi-a-GCST90010219	Wald ratio	1	-0.304872	0.140719	0.0302703
CFDP1_GTEx_Cells_Cultured_fibroblasts	Granulins levels || id:ebi-a-GCST90010219	Inverse variance weighted	2	-0.230461	0.0982344	0.0189745
CFDP1_GTEx_Esophagus_Gastroesophageal_Junction	Granulins levels || id:ebi-a-GCST90010219	Wald ratio	1	-0.374413	0.16963	0.0272979
CFDP1_GTEx_Pituitary	Granulins levels || id:ebi-a-GCST90010219	Wald ratio	1	-0.980242	0.367955	0.00772106
CFDP1_HIPPOCAMPUS_eQTL_MetaBrain	Granulins levels || id:ebi-a-GCST90010219	Wald ratio	1	-0.202904	0.0794432	0.010647
CFDP1_CEREBELLUM_eQTL_MetaBrain	Granulocyte count || id:ebi-a-GCST004614	Wald ratio	1	-0.0142316	0.00662622	0.0317326
CFDP1_CORTEX_eQTL_MetaBrain	Granulocyte count || id:ebi-a-GCST004614	Inverse variance weighted	2	-0.0224051	0.00745405	0.00264911
CFDP1_eQTLGen_blood	Granulocyte count || id:ebi-a-GCST004614	Penalised weighted median	15	-0.0273063	0.0116512	0.019096
CFDP1_eQTLGen_blood	Granulocyte count || id:ebi-a-GCST004614	Penalised weighted median	15	-0.0273063	0.0118605	0.0213188
CFDP1_eQTLGen_blood	Granulocyte count || id:ebi-a-GCST004614	Penalised weighted median	15	-0.0273063	0.0118885	0.021627
CFDP1_eQTLGen_blood	Granulocyte count || id:ebi-a-GCST004614	Penalised weighted median	15	-0.0273063	0.0119067	0.021828
CFDP1_eQTLGen_blood	Granulocyte count || id:ebi-a-GCST004614	Weighted median	15	-0.0273063	0.0115851	0.0184226
CFDP1_eQTLGen_blood	Granulocyte count || id:ebi-a-GCST004614	Weighted median	15	-0.0273063	0.0116524	0.0191089
CFDP1_eQTLGen_blood	Granulocyte count || id:ebi-a-GCST004614	Weighted median	15	-0.0273063	0.0117239	0.019853
CFDP1_eQTLGen_blood	Granulocyte count || id:ebi-a-GCST004614	Weighted median	15	-0.0273063	0.0119373	0.0221686
CFDP1_GTEx_Brain_Cerebellar_Hemisphere	Granulocyte count || id:ebi-a-GCST004614	Wald ratio	1	-0.038128	0.0167732	0.0230176
CFDP1_GTEx_Brain_Hippocampus	Granulocyte count || id:ebi-a-GCST004614	Wald ratio	1	-0.025963	0.0125604	0.0387292
CFDP1_GTEx_Cells_Cultured_fibroblasts	Granulocyte count || id:ebi-a-GCST004614	Inverse variance weighted	2	-0.0186215	0.00870326	0.0323874
CFDP1_GTEx_Esophagus_Mucosa	Granulocyte count || id:ebi-a-GCST004614	Inverse variance weighted	2	0.0304202	0.0137494	0.0269345
CFDP1_GTEx_Heart_Atrial_Appendage	Granulocyte count || id:ebi-a-GCST004614	Inverse variance weighted	2	0.0291346	0.0138471	0.0353764
CFDP1_GTEx_Testis	Granulocyte count || id:ebi-a-GCST004614	Wald ratio	1	0.0675801	0.0236192	0.00421984
CFDP1_HIPPOCAMPUS_eQTL_MetaBrain	Granulocyte count || id:ebi-a-GCST004614	Wald ratio	1	-0.0170074	0.00714442	0.0172888
CFDP1_GTEx_Testis	Granulocyte percentage of myeloid white cells || id:ebi-a-GCST004608	Wald ratio	1	0.0580243	0.0234832	0.0134779
CFDP1_GTEx_Brain_Caudate_basal_ganglia	Granzyme A || id:prot-a-1297	Wald ratio	1	0.228611	0.114305	0.0455003
CFDP1_GTEx_Muscle_Skeletal	Granzyme A || id:prot-a-1297	Wald ratio	1	0.283528	0.141764	0.0455003
CFDP1_GTEx_Artery_Tibial	Gremlin-2 || id:prot-a-1274	Inverse variance weighted	2	-0.304492	0.154935	0.0493807
CFDP1_GTEx_Brain_Caudate_basal_ganglia	Growth arrest-specific protein 1 || id:prot-a-1177	Wald ratio	1	0.240311	0.114305	0.0355216
CFDP1_GTEx_Muscle_Skeletal	Growth arrest-specific protein 1 || id:prot-a-1177	Wald ratio	1	0.298039	0.141764	0.0355216
CFDP1_CEREBELLUM_eQTL_MetaBrain	Growth factor receptor-bound protein 2 || id:prot-a-1271	Wald ratio	1	-0.0989862	0.0460485	0.0315864
CFDP1_CORTEX_eQTL_MetaBrain	Growth factor receptor-bound protein 2 || id:prot-a-1271	Inverse variance weighted	2	-0.120756	0.0518731	0.0199164
CFDP1_GTEx_Artery_Aorta	Growth factor receptor-bound protein 2 || id:prot-a-1271	Wald ratio	1	0.388481	0.174318	0.0258424
CFDP1_GTEx_Brain_Caudate_basal_ganglia	Growth factor receptor-bound protein 2 || id:prot-a-1271	Wald ratio	1	-0.22411	0.114305	0.0499222
CFDP1_GTEx_Brain_Cortex	Growth factor receptor-bound protein 2 || id:prot-a-1271	Wald ratio	1	-0.225002	0.0966861	0.0199579
CFDP1_GTEx_Brain_Hippocampus	Growth factor receptor-bound protein 2 || id:prot-a-1271	Wald ratio	1	-0.195637	0.0874488	0.0252763
CFDP1_GTEx_Muscle_Skeletal	Growth factor receptor-bound protein 2 || id:prot-a-1271	Wald ratio	1	-0.277947	0.141764	0.0499222
CFDP1_GTEx_Esophagus_Mucosa	Growth hormone levels || id:ebi-a-GCST90012032	Inverse variance weighted	2	-0.0808355	0.0385667	0.036083
CFDP1_CEREBELLUM_eQTL_MetaBrain	Growth/differentiation factor 11/8 || id:prot-a-1194	Wald ratio	1	0.116934	0.0460485	0.0111052
CFDP1_GTEx_Artery_Aorta	Growth/differentiation factor 11/8 || id:prot-a-1194	Wald ratio	1	-0.590468	0.173765	0.000678583
CFDP1_GTEx_Brain_Caudate_basal_ganglia	Growth/differentiation factor 11/8 || id:prot-a-1194	Wald ratio	1	0.280813	0.114305	0.0140222
CFDP1_GTEx_Brain_Cerebellar_Hemisphere	Growth/differentiation factor 11/8 || id:prot-a-1194	Wald ratio	1	0.304476	0.117	0.0092584
CFDP1_GTEx_Brain_Hippocampus	Growth/differentiation factor 11/8 || id:prot-a-1194	Wald ratio	1	0.201858	0.0874488	0.0209824
CFDP1_GTEx_Cells_Cultured_fibroblasts	Growth/differentiation factor 11/8 || id:prot-a-1194	Inverse variance weighted	2	0.177418	0.0603368	0.00327722
CFDP1_GTEx_Muscle_Skeletal	Growth/differentiation factor 11/8 || id:prot-a-1194	Wald ratio	1	0.348271	0.141764	0.0140222
CFDP1_HIPPOCAMPUS_eQTL_MetaBrain	Growth/differentiation factor 11/8 || id:prot-a-1194	Wald ratio	1	0.123843	0.0498896	0.0130518
CFDP1_CEREBELLUM_eQTL_MetaBrain	Growth/differentiation factor 15 || id:prot-a-1195	Wald ratio	1	0.105331	0.0460485	0.0221724
CFDP1_CORTEX_eQTL_MetaBrain	Growth/differentiation factor 15 || id:prot-a-1195	Inverse variance weighted	2	0.147851	0.0518731	0.0043685
CFDP1_GTEx_Adipose_Subcutaneous	Growth/differentiation factor 15 || id:prot-a-1195	Inverse variance weighted	2	-0.200844	0.102084	0.0491336
CFDP1_GTEx_Brain_Caudate_basal_ganglia	Growth/differentiation factor 15 || id:prot-a-1195	Wald ratio	1	0.265962	0.114305	0.0199774
CFDP1_GTEx_Brain_Cerebellar_Hemisphere	Growth/differentiation factor 15 || id:prot-a-1195	Wald ratio	1	0.279142	0.117	0.0170408
CFDP1_GTEx_Brain_Hippocampus	Growth/differentiation factor 15 || id:prot-a-1195	Wald ratio	1	0.172133	0.0874488	0.0490244
CFDP1_GTEx_Esophagus_Mucosa	Growth/differentiation factor 15 || id:prot-a-1195	Inverse variance weighted	2	-0.20405	0.0951029	0.0319077
CFDP1_GTEx_Heart_Atrial_Appendage	Growth/differentiation factor 15 || id:prot-a-1195	Inverse variance weighted	2	-0.190935	0.0953827	0.045309
CFDP1_GTEx_Muscle_Skeletal	Growth/differentiation factor 15 || id:prot-a-1195	Wald ratio	1	0.329852	0.141764	0.0199774
CFDP1_GTEx_Pituitary	Growth/differentiation factor 15 || id:prot-a-1195	Wald ratio	1	0.350147	0.176988	0.0478875
CFDP1_GTEx_Skin_Sun_Exposed_Lower_leg	Growth/differentiation factor 15 || id:prot-a-1195	Inverse variance weighted	2	0.302872	0.132743	0.0225108
CFDP1_HIPPOCAMPUS_eQTL_MetaBrain	Growth/differentiation factor 15 || id:prot-a-1195	Wald ratio	1	0.109561	0.0498896	0.0280863
CFDP1_GTEx_Testis	Growth/differentiation factor 5 || id:prot-a-1196	Wald ratio	1	0.332075	0.162463	0.0409535
CFDP1_GTEx_Artery_Aorta	Growth/differentiation factor 8 || id:prot-a-1956	Wald ratio	1	-0.603196	0.173765	0.000517873
CFDP1_CEREBELLUM_eQTL_MetaBrain	Growth/differentiation factor 8 || id:prot-a-1957	Wald ratio	1	0.156819	0.0460485	0.000660402
CFDP1_CORTEX_eQTL_MetaBrain	Growth/differentiation factor 8 || id:prot-a-1957	Inverse variance weighted	2	0.156763	0.0799087	0.0497887
CFDP1_GTEx_Artery_Aorta	Growth/differentiation factor 8 || id:prot-a-1957	Wald ratio	1	-0.706127	0.173765	4.83021e-05
CFDP1_GTEx_Brain_Caudate_basal_ganglia	Growth/differentiation factor 8 || id:prot-a-1957	Wald ratio	1	0.410869	0.114305	0.00032503
CFDP1_GTEx_Brain_Cerebellar_Hemisphere	Growth/differentiation factor 8 || id:prot-a-1957	Wald ratio	1	0.418252	0.116539	0.000332034
CFDP1_GTEx_Brain_Cortex	Growth/differentiation factor 8 || id:prot-a-1957	Wald ratio	1	0.273525	0.0966861	0.00466942
CFDP1_GTEx_Brain_Hippocampus	Growth/differentiation factor 8 || id:prot-a-1957	Wald ratio	1	0.300713	0.0871032	0.000555663
CFDP1_GTEx_Cells_Cultured_fibroblasts	Growth/differentiation factor 8 || id:prot-a-1957	Inverse variance weighted	2	0.195784	0.0846458	0.020724
CFDP1_GTEx_Muscle_Skeletal	Growth/differentiation factor 8 || id:prot-a-1957	Wald ratio	1	0.509569	0.141764	0.00032503
CFDP1_HIPPOCAMPUS_eQTL_MetaBrain	Growth/differentiation factor 8 || id:prot-a-1957	Wald ratio	1	0.17569	0.0498896	0.000429002
CFDP1_CORTEX_eQTL_MetaBrain	Growth/differentiation factor 9 || id:prot-a-1197	Inverse variance weighted	2	-0.102477	0.0518731	0.0482075
CFDP1_eQTLGen_blood	Growth/differentiation factor 9 || id:prot-a-1197	Penalised weighted median	15	-0.186354	0.0813467	0.0219712
CFDP1_eQTLGen_blood	Growth/differentiation factor 9 || id:prot-a-1197	Penalised weighted median	15	-0.186354	0.0814382	0.0221205
CFDP1_eQTLGen_blood	Growth/differentiation factor 9 || id:prot-a-1197	Penalised weighted median	15	-0.186354	0.0846711	0.0277416
CFDP1_eQTLGen_blood	Growth/differentiation factor 9 || id:prot-a-1197	Penalised weighted median	15	-0.186354	0.08496	0.028276
CFDP1_eQTLGen_blood	Growth/differentiation factor 9 || id:prot-a-1197	Weighted median	15	-0.186314	0.0838607	0.0263034
CFDP1_eQTLGen_blood	Growth/differentiation factor 9 || id:prot-a-1197	Weighted median	15	-0.186314	0.0840731	0.0266853
CFDP1_eQTLGen_blood	Growth/differentiation factor 9 || id:prot-a-1197	Weighted median	15	-0.186314	0.0841016	0.0267368
CFDP1_eQTLGen_blood	Growth/differentiation factor 9 || id:prot-a-1197	Weighted median	15	-0.186314	0.0852738	0.0288972
CFDP1_GTEx_Artery_Aorta	GTP-binding protein Di-Ras3 || id:prot-a-820	Wald ratio	1	0.430538	0.174318	0.0135173
CFDP1_GTEx_Artery_Tibial	GTP-binding protein Di-Ras3 || id:prot-a-820	Inverse variance weighted	2	0.414856	0.154935	0.00741492
CFDP1_GTEx_Skin_Sun_Exposed_Lower_leg	GTP-binding protein Di-Ras3 || id:prot-a-820	Inverse variance weighted	2	0.230118	0.113919	0.0433817
CFDP1_GTEx_Thyroid	GTP-binding protein Di-Ras3 || id:prot-a-820	Inverse variance weighted	2	0.41072	0.146327	0.00500253
CFDP1_CORTEX_eQTL_MetaBrain	Guanylyl cyclase-activating protein 1 || id:prot-a-1293	Inverse variance weighted	2	0.102132	0.0518731	0.0489667
CFDP1_GTEx_Adipose_Visceral_Omentum	Guillain-Barre syndrome || id:finn-b-G6_GUILBAR	Inverse variance weighted	2	0.885558	0.415094	0.0328928
CFDP1_eQTLGen_blood	Gut microbiota abundance (class Bacilli id.1673) || id:ebi-a-GCST90016910	Inverse variance weighted	8	0.0703824	0.0312411	0.0242669
CFDP1_GTEx_Adipose_Visceral_Omentum	Gut microbiota abundance (class Bacteroidia id.912) || id:ebi-a-GCST90016911	Inverse variance weighted	2	-0.107988	0.0462553	0.0195638
CFDP1_GTEx_Breast_Mammary_Tissue	Gut microbiota abundance (class Bacteroidia id.912) || id:ebi-a-GCST90016911	Wald ratio	1	-0.132311	0.0566877	0.0195936
CFDP1_GTEx_Lung	Gut microbiota abundance (class Bacteroidia id.912) || id:ebi-a-GCST90016911	Inverse variance weighted	2	-0.134522	0.0634913	0.0341117
CFDP1_GTEx_Vagina	Gut microbiota abundance (class Bacteroidia id.912) || id:ebi-a-GCST90016911	Wald ratio	1	-0.0874132	0.0364877	0.016589
CFDP1_GTEx_Whole_Blood	Gut microbiota abundance (class Bacteroidia id.912) || id:ebi-a-GCST90016911	Wald ratio	1	-0.0884482	0.0435931	0.0424636
CFDP1_GTEx_Vagina	Gut microbiota abundance (class Clostridia id.1859) || id:ebi-a-GCST90016913	Wald ratio	1	0.0755661	0.0364891	0.0383659
CFDP1_GTEx_Brain_Cortex	Gut microbiota abundance (class Deltaproteobacteria id.3087) || id:ebi-a-GCST90016915	Wald ratio	1	-0.130628	0.0435116	0.00268082
CFDP1_GTEx_Brain_Caudate_basal_ganglia	Gut microbiota abundance (class Gammaproteobacteria id.3303) || id:ebi-a-GCST90016917	Wald ratio	1	-0.1021	0.0506939	0.0440049
CFDP1_GTEx_Brain_Hippocampus	Gut microbiota abundance (class Gammaproteobacteria id.3303) || id:ebi-a-GCST90016917	Wald ratio	1	-0.0887606	0.0390917	0.0231728
CFDP1_GTEx_Muscle_Skeletal	Gut microbiota abundance (class Gammaproteobacteria id.3303) || id:ebi-a-GCST90016917	Wald ratio	1	-0.126627	0.0628718	0.0440049
CFDP1_GTEx_Cells_Cultured_fibroblasts	Gut microbiota abundance (class Lentisphaeria id.2250) || id:ebi-a-GCST90016918	Wald ratio	1	0.102234	0.0518528	0.0486529
CFDP1_GTEx_Adrenal_Gland	Gut microbiota abundance (genus Adlercreutzia id.812) || id:ebi-a-GCST90016960	Wald ratio	1	-0.123131	0.0606795	0.042438
CFDP1_GTEx_Vagina	Gut microbiota abundance (genus Adlercreutzia id.812) || id:ebi-a-GCST90016960	Wald ratio	1	-0.118371	0.0548801	0.0310131
CFDP1_GTEx_Adipose_Visceral_Omentum	Gut microbiota abundance (genus Alloprevotella id.961) || id:ebi-a-GCST90016964	Inverse variance weighted	2	-0.249767	0.113134	0.0272645
CFDP1_GTEx_Adrenal_Gland	Gut microbiota abundance (genus Alloprevotella id.961) || id:ebi-a-GCST90016964	Wald ratio	1	-0.210837	0.0976587	0.0308568
CFDP1_GTEx_Artery_Tibial	Gut microbiota abundance (genus Alloprevotella id.961) || id:ebi-a-GCST90016964	Inverse variance weighted	2	-0.421019	0.161276	0.00903949
CFDP1_GTEx_Breast_Mammary_Tissue	Gut microbiota abundance (genus Alloprevotella id.961) || id:ebi-a-GCST90016964	Wald ratio	1	-0.272055	0.13839	0.0493161
CFDP1_GTEx_Pituitary	Gut microbiota abundance (genus Alloprevotella id.961) || id:ebi-a-GCST90016964	Wald ratio	1	-0.342912	0.168824	0.0422366
CFDP1_GTEx_Vagina	Gut microbiota abundance (genus Alloprevotella id.961) || id:ebi-a-GCST90016964	Wald ratio	1	-0.191328	0.0888539	0.031296
CFDP1_GTEx_Adrenal_Gland	Gut microbiota abundance (genus Butyricimonas id.945) || id:ebi-a-GCST90016974	Wald ratio	1	0.106414	0.0526544	0.0432807
CFDP1_GTEx_Testis	Gut microbiota abundance (genus Butyricimonas id.945) || id:ebi-a-GCST90016974	Wald ratio	1	0.186823	0.0890396	0.0358874
CFDP1_GTEx_Vagina	Gut microbiota abundance (genus Butyricimonas id.945) || id:ebi-a-GCST90016974	Wald ratio	1	0.0937975	0.0476079	0.0488145
CFDP1_GTEx_Testis	Gut microbiota abundance (genus Coprococcus2 id.11302) || id:ebi-a-GCST90016984	Wald ratio	1	-0.170274	0.0859931	0.0476929
CFDP1_eQTLGen_blood	Gut microbiota abundance (genus Coprococcus3 id.11303) || id:ebi-a-GCST90016985	Inverse variance weighted	8	0.0712631	0.0327033	0.029326
CFDP1_FUSION_muscle	Gut microbiota abundance (genus Coprococcus3 id.11303) || id:ebi-a-GCST90016985	Wald ratio	1	0.0700233	0.0243341	0.00400739
CFDP1_GTEx_Adrenal_Gland	Gut microbiota abundance (genus Coprococcus3 id.11303) || id:ebi-a-GCST90016985	Wald ratio	1	0.088034	0.0433174	0.0421233
CFDP1_GTEx_Artery_Coronary	Gut microbiota abundance (genus Coprococcus3 id.11303) || id:ebi-a-GCST90016985	Wald ratio	1	0.147045	0.0511004	0.00400739
CFDP1_GTEx_Artery_Tibial	Gut microbiota abundance (genus Coprococcus3 id.11303) || id:ebi-a-GCST90016985	Inverse variance weighted	2	0.168937	0.0731449	0.0209094
CFDP1_GTEx_Brain_Cerebellar_Hemisphere	Gut microbiota abundance (genus Coprococcus3 id.11303) || id:ebi-a-GCST90016985	Wald ratio	1	0.103241	0.0523874	0.0487549
CFDP1_GTEx_Brain_Cortex	Gut microbiota abundance (genus Coprococcus3 id.11303) || id:ebi-a-GCST90016985	Wald ratio	1	0.123195	0.0426012	0.00383027
CFDP1_GTEx_Breast_Mammary_Tissue	Gut microbiota abundance (genus Coprococcus3 id.11303) || id:ebi-a-GCST90016985	Wald ratio	1	0.122939	0.0610267	0.0439549
CFDP1_GTEx_Cells_EBV-transformed_lymphocytes	Gut microbiota abundance (genus Coprococcus3 id.11303) || id:ebi-a-GCST90016985	Wald ratio	1	0.102071	0.0354712	0.00400739
CFDP1_GTEx_Colon_Sigmoid	Gut microbiota abundance (genus Coprococcus3 id.11303) || id:ebi-a-GCST90016985	Wald ratio	1	0.129859	0.0499279	0.00929697
CFDP1_GTEx_Colon_Transverse	Gut microbiota abundance (genus Coprococcus3 id.11303) || id:ebi-a-GCST90016985	Wald ratio	1	0.189072	0.0653291	0.00380187
CFDP1_GTEx_Esophagus_Gastroesophageal_Junction	Gut microbiota abundance (genus Coprococcus3 id.11303) || id:ebi-a-GCST90016985	Wald ratio	1	0.112176	0.0500013	0.0248671
CFDP1_GTEx_Esophagus_Muscularis	Gut microbiota abundance (genus Coprococcus3 id.11303) || id:ebi-a-GCST90016985	Wald ratio	1	0.122557	0.0471203	0.00929697
CFDP1_GTEx_Heart_Left_Ventricle	Gut microbiota abundance (genus Coprococcus3 id.11303) || id:ebi-a-GCST90016985	Wald ratio	1	0.183132	0.0680353	0.00710848
CFDP1_GTEx_Lung	Gut microbiota abundance (genus Coprococcus3 id.11303) || id:ebi-a-GCST90016985	Inverse variance weighted	2	0.182701	0.06823	0.00741254
CFDP1_GTEx_Nerve_Tibial	Gut microbiota abundance (genus Coprococcus3 id.11303) || id:ebi-a-GCST90016985	Wald ratio	1	0.179155	0.0629154	0.00440572
CFDP1_GTEx_Pancreas	Gut microbiota abundance (genus Coprococcus3 id.11303) || id:ebi-a-GCST90016985	Wald ratio	1	0.144831	0.0538063	0.00710848
CFDP1_GTEx_Prostate	Gut microbiota abundance (genus Coprococcus3 id.11303) || id:ebi-a-GCST90016985	Wald ratio	1	0.120215	0.0417763	0.00400739
CFDP1_GTEx_Skin_Sun_Exposed_Lower_leg	Gut microbiota abundance (genus Coprococcus3 id.11303) || id:ebi-a-GCST90016985	Wald ratio	1	0.155129	0.0576318	0.00710848
CFDP1_GTEx_Stomach	Gut microbiota abundance (genus Coprococcus3 id.11303) || id:ebi-a-GCST90016985	Wald ratio	1	0.140336	0.0487688	0.00400739
CFDP1_GTEx_Thyroid	Gut microbiota abundance (genus Coprococcus3 id.11303) || id:ebi-a-GCST90016985	Wald ratio	1	0.212583	0.0817334	0.00929697
CFDP1_GTEx_Vagina	Gut microbiota abundance (genus Coprococcus3 id.11303) || id:ebi-a-GCST90016985	Wald ratio	1	0.0829503	0.0393005	0.0348006
CFDP1_GTEx_Whole_Blood	Gut microbiota abundance (genus Coprococcus3 id.11303) || id:ebi-a-GCST90016985	Wald ratio	1	0.129035	0.0469191	0.00595655
CFDP1_METSIM_eQTL	Gut microbiota abundance (genus Coprococcus3 id.11303) || id:ebi-a-GCST90016985	Wald ratio	1	0.0474185	0.0176164	0.00710848
CFDP1_GTEx_Brain_Cortex	Gut microbiota abundance (genus Desulfovibrio id.3173) || id:ebi-a-GCST90016987	Wald ratio	1	-0.113142	0.0561153	0.0437745
CFDP1_GTEx_Adipose_Subcutaneous	Gut microbiota abundance (genus Dialister id.2183) || id:ebi-a-GCST90016988	Wald ratio	1	-0.466924	0.201041	0.0202046
CFDP1_GTEx_Pituitary	Gut microbiota abundance (genus Dialister id.2183) || id:ebi-a-GCST90016988	Wald ratio	1	0.173993	0.0866429	0.0446267
CFDP1_GTEx_Breast_Mammary_Tissue	Gut microbiota abundance (genus Eggerthella id.819) || id:ebi-a-GCST90016990	Wald ratio	1	-0.2109	0.106739	0.0481711
CFDP1_GTEx_Esophagus_Gastroesophageal_Junction	Gut microbiota abundance (genus Eggerthella id.819) || id:ebi-a-GCST90016990	Wald ratio	1	-0.18828	0.0874473	0.0313135
CFDP1_GTEx_Vagina	Gut microbiota abundance (genus Eggerthella id.819) || id:ebi-a-GCST90016990	Wald ratio	1	-0.145605	0.0686767	0.0339928
CFDP1_CEREBELLUM_eQTL_MetaBrain	Gut microbiota abundance (genus Escherichia Shigella id.3504) || id:ebi-a-GCST90016995	Wald ratio	1	-0.0651132	0.0237134	0.00603557
CFDP1_GTEx_Artery_Aorta	Gut microbiota abundance (genus Escherichia Shigella id.3504) || id:ebi-a-GCST90016995	Wald ratio	1	0.255979	0.091299	0.00505125
CFDP1_GTEx_Brain_Caudate_basal_ganglia	Gut microbiota abundance (genus Escherichia Shigella id.3504) || id:ebi-a-GCST90016995	Wald ratio	1	-0.139185	0.0585229	0.0173927
CFDP1_GTEx_Brain_Cerebellar_Hemisphere	Gut microbiota abundance (genus Escherichia Shigella id.3504) || id:ebi-a-GCST90016995	Wald ratio	1	-0.151106	0.0601228	0.0119609
CFDP1_GTEx_Brain_Cortex	Gut microbiota abundance (genus Escherichia Shigella id.3504) || id:ebi-a-GCST90016995	Wald ratio	1	-0.100811	0.0485745	0.0379508
CFDP1_GTEx_Brain_Hippocampus	Gut microbiota abundance (genus Escherichia Shigella id.3504) || id:ebi-a-GCST90016995	Wald ratio	1	-0.123733	0.0451022	0.0060807
CFDP1_GTEx_Cells_Cultured_fibroblasts	Gut microbiota abundance (genus Escherichia Shigella id.3504) || id:ebi-a-GCST90016995	Wald ratio	1	-0.0807905	0.0325651	0.0131055
CFDP1_GTEx_Muscle_Skeletal	Gut microbiota abundance (genus Escherichia Shigella id.3504) || id:ebi-a-GCST90016995	Wald ratio	1	-0.172621	0.0725815	0.0173927
CFDP1_HIPPOCAMPUS_eQTL_MetaBrain	Gut microbiota abundance (genus Escherichia Shigella id.3504) || id:ebi-a-GCST90016995	Wald ratio	1	-0.066411	0.0255335	0.00929689
CFDP1_eQTLGen_blood	Gut microbiota abundance (genus Eubacterium hallii group id.11338) || id:ebi-a-GCST90017000	Inverse variance weighted	8	0.064014	0.0319879	0.0453714
CFDP1_GTEx_Lung	Gut microbiota abundance (genus Eubacterium hallii group id.11338) || id:ebi-a-GCST90017000	Inverse variance weighted	2	0.146584	0.0666026	0.0277455
CFDP1_GTEx_Artery_Aorta	Gut microbiota abundance (genus Flavonifractor id.2059) || id:ebi-a-GCST90017010	Wald ratio	1	-0.278661	0.0962679	0.00379598
CFDP1_GTEx_Artery_Tibial	Gut microbiota abundance (genus Flavonifractor id.2059) || id:ebi-a-GCST90017010	Inverse variance weighted	2	-0.178228	0.084702	0.0353628
CFDP1_CEREBELLUM_eQTL_MetaBrain	Gut microbiota abundance (genus Fusicatenibacter id.11305) || id:ebi-a-GCST90017011	Wald ratio	1	0.0430079	0.01973	0.0292706
CFDP1_eQTLGen_blood	Gut microbiota abundance (genus Fusicatenibacter id.11305) || id:ebi-a-GCST90017011	Inverse variance weighted	8	0.0636232	0.0312283	0.0416143
CFDP1_eQTLGen_blood	Gut microbiota abundance (genus Fusicatenibacter id.11305) || id:ebi-a-GCST90017011	Inverse variance weighted	8	0.0636232	0.0312283	0.0416143
CFDP1_eQTLGen_blood	Gut microbiota abundance (genus Fusicatenibacter id.11305) || id:ebi-a-GCST90017011	Penalised weighted median	8	0.0705738	0.0339692	0.0377476
CFDP1_eQTLGen_blood	Gut microbiota abundance (genus Fusicatenibacter id.11305) || id:ebi-a-GCST90017011	Penalised weighted median	8	0.0705738	0.0340187	0.0380273
CFDP1_eQTLGen_blood	Gut microbiota abundance (genus Fusicatenibacter id.11305) || id:ebi-a-GCST90017011	Penalised weighted median	8	0.0705738	0.0341102	0.0385466
CFDP1_eQTLGen_blood	Gut microbiota abundance (genus Fusicatenibacter id.11305) || id:ebi-a-GCST90017011	Penalised weighted median	8	0.0705738	0.0345452	0.0410582
CFDP1_eQTLGen_blood	Gut microbiota abundance (genus Fusicatenibacter id.11305) || id:ebi-a-GCST90017011	Weighted median	8	0.0705738	0.0329137	0.0320162
CFDP1_eQTLGen_blood	Gut microbiota abundance (genus Fusicatenibacter id.11305) || id:ebi-a-GCST90017011	Weighted median	8	0.0705738	0.0332662	0.0338809
CFDP1_eQTLGen_blood	Gut microbiota abundance (genus Fusicatenibacter id.11305) || id:ebi-a-GCST90017011	Weighted median	8	0.0705738	0.0336826	0.0361476
CFDP1_eQTLGen_blood	Gut microbiota abundance (genus Fusicatenibacter id.11305) || id:ebi-a-GCST90017011	Weighted median	8	0.0705738	0.0342632	0.0394221
CFDP1_FUSION_muscle	Gut microbiota abundance (genus Fusicatenibacter id.11305) || id:ebi-a-GCST90017011	Wald ratio	1	0.0488607	0.0232321	0.0354525
CFDP1_GTEx_Adipose_Subcutaneous	Gut microbiota abundance (genus Fusicatenibacter id.11305) || id:ebi-a-GCST90017011	Wald ratio	1	0.377871	0.162025	0.0196917
CFDP1_GTEx_Artery_Coronary	Gut microbiota abundance (genus Fusicatenibacter id.11305) || id:ebi-a-GCST90017011	Wald ratio	1	0.102605	0.0487863	0.0354525
CFDP1_GTEx_Brain_Cortex	Gut microbiota abundance (genus Fusicatenibacter id.11305) || id:ebi-a-GCST90017011	Wald ratio	1	0.0805287	0.040702	0.0478726
CFDP1_GTEx_Brain_Hippocampus	Gut microbiota abundance (genus Fusicatenibacter id.11305) || id:ebi-a-GCST90017011	Wald ratio	1	0.0774524	0.0375477	0.0391342
CFDP1_GTEx_Breast_Mammary_Tissue	Gut microbiota abundance (genus Fusicatenibacter id.11305) || id:ebi-a-GCST90017011	Wald ratio	1	0.122911	0.0582389	0.0348188
CFDP1_GTEx_Cells_EBV-transformed_lymphocytes	Gut microbiota abundance (genus Fusicatenibacter id.11305) || id:ebi-a-GCST90017011	Wald ratio	1	0.0712231	0.0338649	0.0354525
CFDP1_GTEx_Colon_Sigmoid	Gut microbiota abundance (genus Fusicatenibacter id.11305) || id:ebi-a-GCST90017011	Wald ratio	1	0.0964044	0.0476654	0.0431221
CFDP1_GTEx_Esophagus_Muscularis	Gut microbiota abundance (genus Fusicatenibacter id.11305) || id:ebi-a-GCST90017011	Wald ratio	1	0.0909833	0.044985	0.0431221
CFDP1_GTEx_Heart_Left_Ventricle	Gut microbiota abundance (genus Fusicatenibacter id.11305) || id:ebi-a-GCST90017011	Wald ratio	1	0.136021	0.0649422	0.0362162
CFDP1_GTEx_Lung	Gut microbiota abundance (genus Fusicatenibacter id.11305) || id:ebi-a-GCST90017011	Inverse variance weighted	2	0.190688	0.0814778	0.0192647
CFDP1_GTEx_Nerve_Tibial	Gut microbiota abundance (genus Fusicatenibacter id.11305) || id:ebi-a-GCST90017011	Wald ratio	1	0.132461	0.0600619	0.0274258
CFDP1_GTEx_Pancreas	Gut microbiota abundance (genus Fusicatenibacter id.11305) || id:ebi-a-GCST90017011	Wald ratio	1	0.107573	0.0513601	0.0362162
CFDP1_GTEx_Prostate	Gut microbiota abundance (genus Fusicatenibacter id.11305) || id:ebi-a-GCST90017011	Wald ratio	1	0.0838831	0.0398845	0.0354525
CFDP1_GTEx_Skin_Sun_Exposed_Lower_leg	Gut microbiota abundance (genus Fusicatenibacter id.11305) || id:ebi-a-GCST90017011	Wald ratio	1	0.115221	0.0550116	0.0362162
CFDP1_GTEx_Stomach	Gut microbiota abundance (genus Fusicatenibacter id.11305) || id:ebi-a-GCST90017011	Wald ratio	1	0.0979235	0.0465603	0.0354525
CFDP1_GTEx_Thyroid	Gut microbiota abundance (genus Fusicatenibacter id.11305) || id:ebi-a-GCST90017011	Wald ratio	1	0.157817	0.0780295	0.0431221
CFDP1_GTEx_Whole_Blood	Gut microbiota abundance (genus Fusicatenibacter id.11305) || id:ebi-a-GCST90017011	Wald ratio	1	0.0969639	0.0447832	0.0303734
CFDP1_METSIM_eQTL	Gut microbiota abundance (genus Fusicatenibacter id.11305) || id:ebi-a-GCST90017011	Wald ratio	1	0.03522	0.0168155	0.0362162
CFDP1_GTEx_Adipose_Subcutaneous	Gut microbiota abundance (genus Haemophilus id.3698) || id:ebi-a-GCST90017013	Wald ratio	1	0.593051	0.233323	0.0110298
CFDP1_eQTLGen_blood	Gut microbiota abundance (genus Holdemanella id.11393) || id:ebi-a-GCST90017014	Penalised weighted median	7	0.0982192	0.0489092	0.0446227
CFDP1_eQTLGen_blood	Gut microbiota abundance (genus Holdemanella id.11393) || id:ebi-a-GCST90017014	Weighted median	7	0.0982192	0.0494754	0.0471207
CFDP1_GTEx_Colon_Sigmoid	Gut microbiota abundance (genus Intestinibacter id.11345) || id:ebi-a-GCST90017018	Wald ratio	1	0.122564	0.0567299	0.030735
CFDP1_GTEx_Colon_Transverse	Gut microbiota abundance (genus Intestinibacter id.11345) || id:ebi-a-GCST90017018	Wald ratio	1	0.154194	0.0743038	0.037969
CFDP1_GTEx_Esophagus_Muscularis	Gut microbiota abundance (genus Intestinibacter id.11345) || id:ebi-a-GCST90017018	Wald ratio	1	0.115672	0.0535398	0.030735
CFDP1_GTEx_Nerve_Tibial	Gut microbiota abundance (genus Intestinibacter id.11345) || id:ebi-a-GCST90017018	Wald ratio	1	0.1411	0.0715466	0.0485931
CFDP1_GTEx_Thyroid	Gut microbiota abundance (genus Intestinibacter id.11345) || id:ebi-a-GCST90017018	Wald ratio	1	0.200641	0.0928684	0.030735
CFDP1_CEREBELLUM_eQTL_MetaBrain	Gut microbiota abundance (genus Lachnospiraceae ND3007 group id.11317) || id:ebi-a-GCST90017023	Wald ratio	1	0.0439794	0.0210076	0.0363041
CFDP1_GTEx_Brain_Caudate_basal_ganglia	Gut microbiota abundance (genus Lachnospiraceae ND3007 group id.11317) || id:ebi-a-GCST90017023	Wald ratio	1	0.11335	0.0518172	0.0287057
CFDP1_GTEx_Brain_Cerebellar_Hemisphere	Gut microbiota abundance (genus Lachnospiraceae ND3007 group id.11317) || id:ebi-a-GCST90017023	Wald ratio	1	0.120224	0.0532456	0.0239511
CFDP1_GTEx_Cells_Cultured_fibroblasts	Gut microbiota abundance (genus Lachnospiraceae ND3007 group id.11317) || id:ebi-a-GCST90017023	Wald ratio	1	0.0610335	0.0288441	0.0343468
CFDP1_GTEx_Muscle_Skeletal	Gut microbiota abundance (genus Lachnospiraceae ND3007 group id.11317) || id:ebi-a-GCST90017023	Wald ratio	1	0.14058	0.0642649	0.0287057
CFDP1_HIPPOCAMPUS_eQTL_MetaBrain	Gut microbiota abundance (genus Lachnospiraceae ND3007 group id.11317) || id:ebi-a-GCST90017023	Wald ratio	1	0.0471891	0.0226121	0.0368977
CFDP1_GTEx_Pituitary	Gut microbiota abundance (genus Lachnospiraceae UCG010 id.11330) || id:ebi-a-GCST90017028	Wald ratio	1	-0.218441	0.0824867	0.00809229
CFDP1_GTEx_Adipose_Subcutaneous	Gut microbiota abundance (genus Lactobacillus id.1837) || id:ebi-a-GCST90017030	Wald ratio	1	0.662608	0.25833	0.0103185
CFDP1_eQTLGen_blood	Gut microbiota abundance (genus Lactococcus id.1851) || id:ebi-a-GCST90017031	Inverse variance weighted	7	0.205313	0.0647982	0.00153225
CFDP1_eQTLGen_blood	Gut microbiota abundance (genus Lactococcus id.1851) || id:ebi-a-GCST90017031	Penalised weighted median	7	0.209293	0.0694475	0.00258091
CFDP1_eQTLGen_blood	Gut microbiota abundance (genus Lactococcus id.1851) || id:ebi-a-GCST90017031	Penalised weighted median	7	0.209293	0.0698345	0.00272661
CFDP1_eQTLGen_blood	Gut microbiota abundance (genus Lactococcus id.1851) || id:ebi-a-GCST90017031	Penalised weighted median	7	0.209293	0.070412	0.00295471
CFDP1_eQTLGen_blood	Gut microbiota abundance (genus Lactococcus id.1851) || id:ebi-a-GCST90017031	Penalised weighted median	7	0.209293	0.0708887	0.00315292
CFDP1_eQTLGen_blood	Gut microbiota abundance (genus Lactococcus id.1851) || id:ebi-a-GCST90017031	Weighted median	7	0.209293	0.0690737	0.00244554
CFDP1_eQTLGen_blood	Gut microbiota abundance (genus Lactococcus id.1851) || id:ebi-a-GCST90017031	Weighted median	7	0.209293	0.071379	0.00336633
CFDP1_eQTLGen_blood	Gut microbiota abundance (genus Lactococcus id.1851) || id:ebi-a-GCST90017031	Weighted median	7	0.209293	0.0716903	0.00350696
CFDP1_eQTLGen_blood	Gut microbiota abundance (genus Lactococcus id.1851) || id:ebi-a-GCST90017031	Weighted median	7	0.209293	0.0727436	0.00401299
CFDP1_eQTLGen_blood	Gut microbiota abundance (genus Lactococcus id.1851) || id:ebi-a-GCST90017031	Weighted mode	7	0.210374	0.0712079	0.0254684
CFDP1_eQTLGen_blood	Gut microbiota abundance (genus Lactococcus id.1851) || id:ebi-a-GCST90017031	Weighted mode	7	0.210374	0.075183	0.0312397
CFDP1_eQTLGen_blood	Gut microbiota abundance (genus Lactococcus id.1851) || id:ebi-a-GCST90017031	Weighted mode	7	0.210374	0.0760693	0.0326135
CFDP1_eQTLGen_blood	Gut microbiota abundance (genus Lactococcus id.1851) || id:ebi-a-GCST90017031	Weighted mode	7	0.210374	0.0764332	0.0331866
CFDP1_GTEx_Adrenal_Gland	Gut microbiota abundance (genus Lactococcus id.1851) || id:ebi-a-GCST90017031	Wald ratio	1	0.175801	0.0856224	0.0400518
CFDP1_GTEx_Artery_Tibial	Gut microbiota abundance (genus Lactococcus id.1851) || id:ebi-a-GCST90017031	Inverse variance weighted	2	0.33741	0.138705	0.0149919
CFDP1_GTEx_Heart_Left_Ventricle	Gut microbiota abundance (genus Lactococcus id.1851) || id:ebi-a-GCST90017031	Wald ratio	1	0.276691	0.134595	0.0398094
CFDP1_GTEx_Pancreas	Gut microbiota abundance (genus Lactococcus id.1851) || id:ebi-a-GCST90017031	Wald ratio	1	0.218823	0.106446	0.0398094
CFDP1_GTEx_Skin_Sun_Exposed_Lower_leg	Gut microbiota abundance (genus Lactococcus id.1851) || id:ebi-a-GCST90017031	Wald ratio	1	0.234381	0.114014	0.0398094
CFDP1_METSIM_eQTL	Gut microbiota abundance (genus Lactococcus id.1851) || id:ebi-a-GCST90017031	Wald ratio	1	0.0716438	0.0348509	0.0398094
CFDP1_FUSION_muscle	Gut microbiota abundance (genus Marvinbryantia id.2005) || id:ebi-a-GCST90017032	Wald ratio	1	0.0594754	0.0281103	0.0343629
CFDP1_GTEx_Adipose_Visceral_Omentum	Gut microbiota abundance (genus Marvinbryantia id.2005) || id:ebi-a-GCST90017032	Inverse variance weighted	2	0.157614	0.0574738	0.00609997
CFDP1_GTEx_Adrenal_Gland	Gut microbiota abundance (genus Marvinbryantia id.2005) || id:ebi-a-GCST90017032	Wald ratio	1	0.110518	0.050248	0.0278458
CFDP1_GTEx_Artery_Coronary	Gut microbiota abundance (genus Marvinbryantia id.2005) || id:ebi-a-GCST90017032	Wald ratio	1	0.124895	0.0590302	0.0343629
CFDP1_GTEx_Artery_Tibial	Gut microbiota abundance (genus Marvinbryantia id.2005) || id:ebi-a-GCST90017032	Inverse variance weighted	2	0.202437	0.0806079	0.0120262
CFDP1_GTEx_Breast_Mammary_Tissue	Gut microbiota abundance (genus Marvinbryantia id.2005) || id:ebi-a-GCST90017032	Wald ratio	1	0.159901	0.070568	0.0234564
CFDP1_GTEx_Cells_EBV-transformed_lymphocytes	Gut microbiota abundance (genus Marvinbryantia id.2005) || id:ebi-a-GCST90017032	Wald ratio	1	0.0866958	0.0409757	0.0343629
CFDP1_GTEx_Colon_Sigmoid	Gut microbiota abundance (genus Marvinbryantia id.2005) || id:ebi-a-GCST90017032	Wald ratio	1	0.144006	0.0576966	0.0125631
CFDP1_GTEx_Colon_Transverse	Gut microbiota abundance (genus Marvinbryantia id.2005) || id:ebi-a-GCST90017032	Wald ratio	1	0.157434	0.0754175	0.0368432
CFDP1_GTEx_Esophagus_Gastroesophageal_Junction	Gut microbiota abundance (genus Marvinbryantia id.2005) || id:ebi-a-GCST90017032	Wald ratio	1	0.121237	0.0579279	0.0363579
CFDP1_GTEx_Esophagus_Muscularis	Gut microbiota abundance (genus Marvinbryantia id.2005) || id:ebi-a-GCST90017032	Wald ratio	1	0.135908	0.0544522	0.0125631
CFDP1_GTEx_Heart_Left_Ventricle	Gut microbiota abundance (genus Marvinbryantia id.2005) || id:ebi-a-GCST90017032	Wald ratio	1	0.176654	0.078734	0.0248531
CFDP1_GTEx_Lung	Gut microbiota abundance (genus Marvinbryantia id.2005) || id:ebi-a-GCST90017032	Inverse variance weighted	2	0.186266	0.0784082	0.0175209
CFDP1_GTEx_Nerve_Tibial	Gut microbiota abundance (genus Marvinbryantia id.2005) || id:ebi-a-GCST90017032	Wald ratio	1	0.151893	0.0726285	0.0364952
CFDP1_GTEx_Pancreas	Gut microbiota abundance (genus Marvinbryantia id.2005) || id:ebi-a-GCST90017032	Wald ratio	1	0.139708	0.0622674	0.0248531
CFDP1_GTEx_Prostate	Gut microbiota abundance (genus Marvinbryantia id.2005) || id:ebi-a-GCST90017032	Wald ratio	1	0.102106	0.0482592	0.0343629
CFDP1_GTEx_Skin_Sun_Exposed_Lower_leg	Gut microbiota abundance (genus Marvinbryantia id.2005) || id:ebi-a-GCST90017032	Wald ratio	1	0.149641	0.0666945	0.0248531
CFDP1_GTEx_Stomach	Gut microbiota abundance (genus Marvinbryantia id.2005) || id:ebi-a-GCST90017032	Wald ratio	1	0.119197	0.0563368	0.0343629
CFDP1_GTEx_Thyroid	Gut microbiota abundance (genus Marvinbryantia id.2005) || id:ebi-a-GCST90017032	Wald ratio	1	0.235742	0.094451	0.0125631
CFDP1_GTEx_Vagina	Gut microbiota abundance (genus Marvinbryantia id.2005) || id:ebi-a-GCST90017032	Wald ratio	1	0.110672	0.0454895	0.0149776
CFDP1_GTEx_Whole_Blood	Gut microbiota abundance (genus Marvinbryantia id.2005) || id:ebi-a-GCST90017032	Wald ratio	1	0.117157	0.0542445	0.0307887
CFDP1_METSIM_eQTL	Gut microbiota abundance (genus Marvinbryantia id.2005) || id:ebi-a-GCST90017032	Wald ratio	1	0.0457411	0.0203867	0.0248531
CFDP1_GTEx_Testis	Gut microbiota abundance (genus Oscillospira id.2064) || id:ebi-a-GCST90017037	Wald ratio	1	-0.182318	0.0913251	0.0458943
CFDP1_CEREBELLUM_eQTL_MetaBrain	Gut microbiota abundance (genus Oxalobacter id.2978) || id:ebi-a-GCST90017038	Wald ratio	1	0.0799421	0.0380705	0.0357428
CFDP1_GTEx_Artery_Aorta	Gut microbiota abundance (genus Oxalobacter id.2978) || id:ebi-a-GCST90017038	Wald ratio	1	-0.415168	0.144471	0.00405682
CFDP1_GTEx_Brain_Caudate_basal_ganglia	Gut microbiota abundance (genus Oxalobacter id.2978) || id:ebi-a-GCST90017038	Wald ratio	1	0.186591	0.0939265	0.0469711
CFDP1_GTEx_Brain_Cerebellar_Hemisphere	Gut microbiota abundance (genus Oxalobacter id.2978) || id:ebi-a-GCST90017038	Wald ratio	1	0.204132	0.0965296	0.0344545
CFDP1_GTEx_Cells_Cultured_fibroblasts	Gut microbiota abundance (genus Oxalobacter id.2978) || id:ebi-a-GCST90017038	Wald ratio	1	0.110864	0.0522807	0.0339587
CFDP1_GTEx_Muscle_Skeletal	Gut microbiota abundance (genus Oxalobacter id.2978) || id:ebi-a-GCST90017038	Wald ratio	1	0.231414	0.11649	0.0469711
CFDP1_HIPPOCAMPUS_eQTL_MetaBrain	Gut microbiota abundance (genus Oxalobacter id.2978) || id:ebi-a-GCST90017038	Wald ratio	1	0.0823411	0.0409887	0.0445506
CFDP1_GTEx_Brain_Hippocampus	Gut microbiota abundance (genus Paraprevotella id.962) || id:ebi-a-GCST90017040	Wald ratio	1	0.11655	0.0583889	0.0459238
CFDP1_FUSION_muscle	Gut microbiota abundance (genus Phascolarctobacterium id.2168) || id:ebi-a-GCST90017043	Wald ratio	1	-0.0669826	0.0290327	0.0210468
CFDP1_GTEx_Adipose_Visceral_Omentum	Gut microbiota abundance (genus Phascolarctobacterium id.2168) || id:ebi-a-GCST90017043	Inverse variance weighted	2	-0.13411	0.0638788	0.0357784
CFDP1_GTEx_Artery_Coronary	Gut microbiota abundance (genus Phascolarctobacterium id.2168) || id:ebi-a-GCST90017043	Wald ratio	1	-0.14066	0.0609672	0.0210468
CFDP1_GTEx_Breast_Mammary_Tissue	Gut microbiota abundance (genus Phascolarctobacterium id.2168) || id:ebi-a-GCST90017043	Wald ratio	1	-0.166208	0.072782	0.0223928
CFDP1_GTEx_Cells_EBV-transformed_lymphocytes	Gut microbiota abundance (genus Phascolarctobacterium id.2168) || id:ebi-a-GCST90017043	Wald ratio	1	-0.0976389	0.0423203	0.0210468
CFDP1_GTEx_Colon_Sigmoid	Gut microbiota abundance (genus Phascolarctobacterium id.2168) || id:ebi-a-GCST90017043	Wald ratio	1	-0.12672	0.0594882	0.0331572
CFDP1_GTEx_Colon_Transverse	Gut microbiota abundance (genus Phascolarctobacterium id.2168) || id:ebi-a-GCST90017043	Wald ratio	1	-0.2215	0.0779496	0.00448903
CFDP1_GTEx_Esophagus_Gastroesophageal_Junction	Gut microbiota abundance (genus Phascolarctobacterium id.2168) || id:ebi-a-GCST90017043	Wald ratio	1	-0.12491	0.0596242	0.0361756
CFDP1_GTEx_Esophagus_Muscularis	Gut microbiota abundance (genus Phascolarctobacterium id.2168) || id:ebi-a-GCST90017043	Wald ratio	1	-0.119595	0.0561431	0.0331572
CFDP1_GTEx_Heart_Left_Ventricle	Gut microbiota abundance (genus Phascolarctobacterium id.2168) || id:ebi-a-GCST90017043	Wald ratio	1	-0.16879	0.0810944	0.037397
CFDP1_GTEx_Lung	Gut microbiota abundance (genus Phascolarctobacterium id.2168) || id:ebi-a-GCST90017043	Inverse variance weighted	2	-0.236242	0.0815077	0.00375077
CFDP1_GTEx_Nerve_Tibial	Gut microbiota abundance (genus Phascolarctobacterium id.2168) || id:ebi-a-GCST90017043	Wald ratio	1	-0.211468	0.0750617	0.0048435
CFDP1_GTEx_Pancreas	Gut microbiota abundance (genus Phascolarctobacterium id.2168) || id:ebi-a-GCST90017043	Wald ratio	1	-0.133489	0.0641341	0.037397
CFDP1_GTEx_Prostate	Gut microbiota abundance (genus Phascolarctobacterium id.2168) || id:ebi-a-GCST90017043	Wald ratio	1	-0.114994	0.0498428	0.0210468
CFDP1_GTEx_Skin_Sun_Exposed_Lower_leg	Gut microbiota abundance (genus Phascolarctobacterium id.2168) || id:ebi-a-GCST90017043	Wald ratio	1	-0.14298	0.0686939	0.037397
CFDP1_GTEx_Stomach	Gut microbiota abundance (genus Phascolarctobacterium id.2168) || id:ebi-a-GCST90017043	Wald ratio	1	-0.134242	0.0581855	0.0210468
CFDP1_GTEx_Thyroid	Gut microbiota abundance (genus Phascolarctobacterium id.2168) || id:ebi-a-GCST90017043	Wald ratio	1	-0.207445	0.0973839	0.0331572
CFDP1_GTEx_Whole_Blood	Gut microbiota abundance (genus Phascolarctobacterium id.2168) || id:ebi-a-GCST90017043	Wald ratio	1	-0.139928	0.0559471	0.0123816
CFDP1_METSIM_eQTL	Gut microbiota abundance (genus Phascolarctobacterium id.2168) || id:ebi-a-GCST90017043	Wald ratio	1	-0.043705	0.0209978	0.037397
CFDP1_eQTLGen_blood	Gut microbiota abundance (genus Roseburia id.2012) || id:ebi-a-GCST90017048	Inverse variance weighted	8	0.102601	0.0377962	0.00663593
CFDP1_eQTLGen_blood	Gut microbiota abundance (genus Roseburia id.2012) || id:ebi-a-GCST90017048	Inverse variance weighted	8	0.102601	0.0377962	0.00663593
CFDP1_eQTLGen_blood	Gut microbiota abundance (genus Roseburia id.2012) || id:ebi-a-GCST90017048	Penalised weighted median	8	0.090479	0.0328206	0.00583745
CFDP1_eQTLGen_blood	Gut microbiota abundance (genus Roseburia id.2012) || id:ebi-a-GCST90017048	Penalised weighted median	8	0.090479	0.0336844	0.00722965
CFDP1_eQTLGen_blood	Gut microbiota abundance (genus Roseburia id.2012) || id:ebi-a-GCST90017048	Penalised weighted median	8	0.090479	0.0338424	0.00750549
CFDP1_eQTLGen_blood	Gut microbiota abundance (genus Roseburia id.2012) || id:ebi-a-GCST90017048	Penalised weighted median	8	0.090479	0.0347145	0.00915074
CFDP1_eQTLGen_blood	Gut microbiota abundance (genus Roseburia id.2012) || id:ebi-a-GCST90017048	Weighted median	8	0.0909475	0.033873	0.007254
CFDP1_eQTLGen_blood	Gut microbiota abundance (genus Roseburia id.2012) || id:ebi-a-GCST90017048	Weighted median	8	0.0909475	0.0339976	0.00747039
CFDP1_eQTLGen_blood	Gut microbiota abundance (genus Roseburia id.2012) || id:ebi-a-GCST90017048	Weighted median	8	0.0909475	0.0344356	0.00826401
CFDP1_eQTLGen_blood	Gut microbiota abundance (genus Roseburia id.2012) || id:ebi-a-GCST90017048	Weighted median	8	0.0909475	0.0350238	0.00941153
CFDP1_eQTLGen_blood	Gut microbiota abundance (genus Roseburia id.2012) || id:ebi-a-GCST90017048	Weighted mode	8	0.0879758	0.0318905	0.0281494
CFDP1_eQTLGen_blood	Gut microbiota abundance (genus Roseburia id.2012) || id:ebi-a-GCST90017048	Weighted mode	8	0.0879758	0.0343251	0.0373868
CFDP1_eQTLGen_blood	Gut microbiota abundance (genus Roseburia id.2012) || id:ebi-a-GCST90017048	Weighted mode	8	0.0879758	0.035309	0.0414993
CFDP1_eQTLGen_blood	Gut microbiota abundance (genus Roseburia id.2012) || id:ebi-a-GCST90017048	Weighted mode	8	0.0879758	0.0366427	0.0474028
CFDP1_GTEx_Adrenal_Gland	Gut microbiota abundance (genus Roseburia id.2012) || id:ebi-a-GCST90017048	Wald ratio	1	0.0860194	0.040775	0.0348917
CFDP1_GTEx_Heart_Left_Ventricle	Gut microbiota abundance (genus Roseburia id.2012) || id:ebi-a-GCST90017048	Wald ratio	1	0.155465	0.0640484	0.0152112
CFDP1_GTEx_Lung	Gut microbiota abundance (genus Roseburia id.2012) || id:ebi-a-GCST90017048	Inverse variance weighted	2	0.137701	0.0642951	0.0322179
CFDP1_GTEx_Pancreas	Gut microbiota abundance (genus Roseburia id.2012) || id:ebi-a-GCST90017048	Wald ratio	1	0.122951	0.0506532	0.0152112
CFDP1_GTEx_Pituitary	Gut microbiota abundance (genus Roseburia id.2012) || id:ebi-a-GCST90017048	Wald ratio	1	0.185112	0.0714309	0.00955623
CFDP1_GTEx_Skin_Sun_Exposed_Lower_leg	Gut microbiota abundance (genus Roseburia id.2012) || id:ebi-a-GCST90017048	Wald ratio	1	0.131692	0.0542545	0.0152112
CFDP1_METSIM_eQTL	Gut microbiota abundance (genus Roseburia id.2012) || id:ebi-a-GCST90017048	Wald ratio	1	0.0402548	0.0165841	0.0152112
CFDP1_GTEx_Artery_Aorta	Gut microbiota abundance (genus Ruminiclostridium9 id.11357) || id:ebi-a-GCST90017051	Wald ratio	1	-0.162318	0.0770879	0.0352367
CFDP1_GTEx_Adipose_Subcutaneous	Gut microbiota abundance (genus Ruminococcaceae NK4A214 group id.11358) || id:ebi-a-GCST90017052	Wald ratio	1	-0.433374	0.171826	0.0116633
CFDP1_eQTLGen_blood	Gut microbiota abundance (genus Ruminococcaceae UCG002 id.11360) || id:ebi-a-GCST90017053	Penalised weighted median	8	-0.0894267	0.0339619	0.00845981
CFDP1_eQTLGen_blood	Gut microbiota abundance (genus Ruminococcaceae UCG002 id.11360) || id:ebi-a-GCST90017053	Penalised weighted median	8	-0.0894267	0.0344033	0.00933957
CFDP1_eQTLGen_blood	Gut microbiota abundance (genus Ruminococcaceae UCG002 id.11360) || id:ebi-a-GCST90017053	Penalised weighted median	8	-0.0894267	0.0344472	0.00943029
CFDP1_eQTLGen_blood	Gut microbiota abundance (genus Ruminococcaceae UCG002 id.11360) || id:ebi-a-GCST90017053	Penalised weighted median	8	-0.0894267	0.0363491	0.0138853
CFDP1_eQTLGen_blood	Gut microbiota abundance (genus Ruminococcaceae UCG002 id.11360) || id:ebi-a-GCST90017053	Weighted median	8	-0.0892869	0.034421	0.0094877
CFDP1_eQTLGen_blood	Gut microbiota abundance (genus Ruminococcaceae UCG002 id.11360) || id:ebi-a-GCST90017053	Weighted median	8	-0.0892869	0.0348685	0.010447
CFDP1_eQTLGen_blood	Gut microbiota abundance (genus Ruminococcaceae UCG002 id.11360) || id:ebi-a-GCST90017053	Weighted median	8	-0.0892869	0.0354241	0.0117184
CFDP1_eQTLGen_blood	Gut microbiota abundance (genus Ruminococcaceae UCG002 id.11360) || id:ebi-a-GCST90017053	Weighted median	8	-0.0892869	0.0358296	0.0127032
CFDP1_eQTLGen_blood	Gut microbiota abundance (genus Ruminococcaceae UCG002 id.11360) || id:ebi-a-GCST90017053	Weighted mode	8	-0.089415	0.0340858	0.0342479
CFDP1_eQTLGen_blood	Gut microbiota abundance (genus Ruminococcaceae UCG002 id.11360) || id:ebi-a-GCST90017053	Weighted mode	8	-0.089415	0.0341186	0.0343737
CFDP1_eQTLGen_blood	Gut microbiota abundance (genus Ruminococcaceae UCG002 id.11360) || id:ebi-a-GCST90017053	Weighted mode	8	-0.089415	0.0354695	0.0397583
CFDP1_eQTLGen_blood	Gut microbiota abundance (genus Ruminococcaceae UCG002 id.11360) || id:ebi-a-GCST90017053	Weighted mode	8	-0.089415	0.036364	0.0435363
CFDP1_GTEx_Adipose_Subcutaneous	Gut microbiota abundance (genus Ruminococcaceae UCG002 id.11360) || id:ebi-a-GCST90017053	Wald ratio	1	-0.420481	0.163373	0.0100605
CFDP1_GTEx_Pituitary	Gut microbiota abundance (genus Ruminococcaceae UCG002 id.11360) || id:ebi-a-GCST90017053	Wald ratio	1	-0.178577	0.0731506	0.0146376
CFDP1_GTEx_Adipose_Subcutaneous	Gut microbiota abundance (genus Ruminococcaceae UCG003 id.11361) || id:ebi-a-GCST90017054	Wald ratio	1	-0.37903	0.180129	0.0353595
CFDP1_GTEx_Artery_Tibial	Gut microbiota abundance (genus Ruminococcaceae UCG013 id.11370) || id:ebi-a-GCST90017060	Inverse variance weighted	2	0.138666	0.0680968	0.0417187
CFDP1_eQTLGen_blood	Gut microbiota abundance (genus Ruminococcus torques group id.14377) || id:ebi-a-GCST90017066	Penalised weighted median	8	0.0774985	0.0340498	0.0228437
CFDP1_eQTLGen_blood	Gut microbiota abundance (genus Ruminococcus torques group id.14377) || id:ebi-a-GCST90017066	Penalised weighted median	8	0.0774985	0.0342767	0.0237611
CFDP1_eQTLGen_blood	Gut microbiota abundance (genus Ruminococcus torques group id.14377) || id:ebi-a-GCST90017066	Penalised weighted median	8	0.0774985	0.0352048	0.0277105
CFDP1_eQTLGen_blood	Gut microbiota abundance (genus Ruminococcus torques group id.14377) || id:ebi-a-GCST90017066	Penalised weighted median	8	0.0774985	0.0357259	0.0300636
CFDP1_eQTLGen_blood	Gut microbiota abundance (genus Ruminococcus torques group id.14377) || id:ebi-a-GCST90017066	Weighted median	8	0.0737684	0.033718	0.0286838
CFDP1_eQTLGen_blood	Gut microbiota abundance (genus Ruminococcus torques group id.14377) || id:ebi-a-GCST90017066	Weighted median	8	0.0737684	0.0344197	0.0320968
CFDP1_eQTLGen_blood	Gut microbiota abundance (genus Ruminococcus torques group id.14377) || id:ebi-a-GCST90017066	Weighted median	8	0.0737684	0.0347706	0.0338735
CFDP1_eQTLGen_blood	Gut microbiota abundance (genus Ruminococcus torques group id.14377) || id:ebi-a-GCST90017066	Weighted median	8	0.0737684	0.0359536	0.0401925
CFDP1_FUSION_muscle	Gut microbiota abundance (genus Ruminococcus torques group id.14377) || id:ebi-a-GCST90017066	Wald ratio	1	0.0526529	0.0229518	0.021787
CFDP1_GTEx_Adipose_Visceral_Omentum	Gut microbiota abundance (genus Ruminococcus torques group id.14377) || id:ebi-a-GCST90017066	Inverse variance weighted	2	0.112737	0.0469429	0.0163246
CFDP1_GTEx_Artery_Coronary	Gut microbiota abundance (genus Ruminococcus torques group id.14377) || id:ebi-a-GCST90017066	Wald ratio	1	0.110568	0.0481977	0.021787
CFDP1_GTEx_Artery_Tibial	Gut microbiota abundance (genus Ruminococcus torques group id.14377) || id:ebi-a-GCST90017066	Inverse variance weighted	2	0.149301	0.0662272	0.024173
CFDP1_GTEx_Breast_Mammary_Tissue	Gut microbiota abundance (genus Ruminococcus torques group id.14377) || id:ebi-a-GCST90017066	Wald ratio	1	0.121953	0.0575521	0.0340895
CFDP1_GTEx_Cells_EBV-transformed_lymphocytes	Gut microbiota abundance (genus Ruminococcus torques group id.14377) || id:ebi-a-GCST90017066	Wald ratio	1	0.0767509	0.0334563	0.021787
CFDP1_GTEx_Colon_Sigmoid	Gut microbiota abundance (genus Ruminococcus torques group id.14377) || id:ebi-a-GCST90017066	Wald ratio	1	0.0974656	0.0470833	0.0384461
CFDP1_GTEx_Colon_Transverse	Gut microbiota abundance (genus Ruminococcus torques group id.14377) || id:ebi-a-GCST90017066	Wald ratio	1	0.136626	0.0616249	0.0266188
CFDP1_GTEx_Esophagus_Gastroesophageal_Junction	Gut microbiota abundance (genus Ruminococcus torques group id.14377) || id:ebi-a-GCST90017066	Wald ratio	1	0.09842	0.0471543	0.036871
CFDP1_GTEx_Esophagus_Muscularis	Gut microbiota abundance (genus Ruminococcus torques group id.14377) || id:ebi-a-GCST90017066	Wald ratio	1	0.0919849	0.0444357	0.0384461
CFDP1_GTEx_Nerve_Tibial	Gut microbiota abundance (genus Ruminococcus torques group id.14377) || id:ebi-a-GCST90017066	Wald ratio	1	0.126615	0.0593461	0.032883
CFDP1_GTEx_Prostate	Gut microbiota abundance (genus Ruminococcus torques group id.14377) || id:ebi-a-GCST90017066	Wald ratio	1	0.0903935	0.0394033	0.021787
CFDP1_GTEx_Stomach	Gut microbiota abundance (genus Ruminococcus torques group id.14377) || id:ebi-a-GCST90017066	Wald ratio	1	0.105524	0.0459986	0.021787
CFDP1_GTEx_Thyroid	Gut microbiota abundance (genus Ruminococcus torques group id.14377) || id:ebi-a-GCST90017066	Wald ratio	1	0.159554	0.0770767	0.0384461
CFDP1_GTEx_Vagina	Gut microbiota abundance (genus Ruminococcus torques group id.14377) || id:ebi-a-GCST90017066	Wald ratio	1	0.0785481	0.0370491	0.0339968
CFDP1_GTEx_Breast_Mammary_Tissue	Gut microbiota abundance (genus Ruminococcus1 id.11373) || id:ebi-a-GCST90017062	Wald ratio	1	0.128036	0.0596335	0.0317893
CFDP1_GTEx_Esophagus_Gastroesophageal_Junction	Gut microbiota abundance (genus Ruminococcus1 id.11373) || id:ebi-a-GCST90017062	Wald ratio	1	0.101241	0.0489528	0.0386271
CFDP1_GTEx_Lung	Gut microbiota abundance (genus Ruminococcus1 id.11373) || id:ebi-a-GCST90017062	Inverse variance weighted	2	0.141849	0.0667156	0.0334884
CFDP1_GTEx_Testis	Gut microbiota abundance (genus Ruminococcus1 id.11373) || id:ebi-a-GCST90017062	Wald ratio	1	-0.160642	0.0715962	0.0248501
CFDP1_GTEx_Whole_Blood	Gut microbiota abundance (genus Ruminococcus1 id.11373) || id:ebi-a-GCST90017062	Wald ratio	1	0.0999941	0.0458574	0.0292173
CFDP1_eQTLGen_blood	Gut microbiota abundance (genus Senegalimassilia id.11160) || id:ebi-a-GCST90017068	Penalised weighted median	7	0.17825	0.0533513	0.000834588
CFDP1_eQTLGen_blood	Gut microbiota abundance (genus Senegalimassilia id.11160) || id:ebi-a-GCST90017068	Penalised weighted median	7	0.17825	0.0547661	0.00113493
CFDP1_eQTLGen_blood	Gut microbiota abundance (genus Senegalimassilia id.11160) || id:ebi-a-GCST90017068	Penalised weighted median	7	0.17825	0.0548551	0.00115621
CFDP1_eQTLGen_blood	Gut microbiota abundance (genus Senegalimassilia id.11160) || id:ebi-a-GCST90017068	Penalised weighted median	7	0.17825	0.055494	0.00131788
CFDP1_eQTLGen_blood	Gut microbiota abundance (genus Senegalimassilia id.11160) || id:ebi-a-GCST90017068	Weighted median	7	0.170267	0.0546192	0.00182483
CFDP1_eQTLGen_blood	Gut microbiota abundance (genus Senegalimassilia id.11160) || id:ebi-a-GCST90017068	Weighted median	7	0.170267	0.0549107	0.00192995
CFDP1_eQTLGen_blood	Gut microbiota abundance (genus Senegalimassilia id.11160) || id:ebi-a-GCST90017068	Weighted median	7	0.170267	0.0553319	0.00208954
CFDP1_eQTLGen_blood	Gut microbiota abundance (genus Senegalimassilia id.11160) || id:ebi-a-GCST90017068	Weighted median	7	0.170267	0.0571629	0.00289533
CFDP1_eQTLGen_blood	Gut microbiota abundance (genus Senegalimassilia id.11160) || id:ebi-a-GCST90017068	Weighted mode	7	0.159466	0.0546391	0.026682
CFDP1_eQTLGen_blood	Gut microbiota abundance (genus Senegalimassilia id.11160) || id:ebi-a-GCST90017068	Weighted mode	7	0.159466	0.0557281	0.0287448
CFDP1_eQTLGen_blood	Gut microbiota abundance (genus Senegalimassilia id.11160) || id:ebi-a-GCST90017068	Weighted mode	7	0.159466	0.0563577	0.0299759
CFDP1_eQTLGen_blood	Gut microbiota abundance (genus Senegalimassilia id.11160) || id:ebi-a-GCST90017068	Weighted mode	7	0.159466	0.0586143	0.0346148
CFDP1_FUSION_muscle	Gut microbiota abundance (genus Senegalimassilia id.11160) || id:ebi-a-GCST90017068	Wald ratio	1	0.0796002	0.0368789	0.0308949
CFDP1_GTEx_Adipose_Visceral_Omentum	Gut microbiota abundance (genus Senegalimassilia id.11160) || id:ebi-a-GCST90017068	Inverse variance weighted	2	0.222128	0.0753797	0.00321095
CFDP1_GTEx_Artery_Aorta	Gut microbiota abundance (genus Senegalimassilia id.11160) || id:ebi-a-GCST90017068	Wald ratio	1	0.276873	0.119115	0.0201029
CFDP1_GTEx_Artery_Coronary	Gut microbiota abundance (genus Senegalimassilia id.11160) || id:ebi-a-GCST90017068	Wald ratio	1	0.167156	0.0774438	0.0308949
CFDP1_GTEx_Artery_Tibial	Gut microbiota abundance (genus Senegalimassilia id.11160) || id:ebi-a-GCST90017068	Inverse variance weighted	2	0.250931	0.105833	0.01774
CFDP1_GTEx_Breast_Mammary_Tissue	Gut microbiota abundance (genus Senegalimassilia id.11160) || id:ebi-a-GCST90017068	Wald ratio	1	0.188352	0.0924847	0.0416928
CFDP1_GTEx_Cells_EBV-transformed_lymphocytes	Gut microbiota abundance (genus Senegalimassilia id.11160) || id:ebi-a-GCST90017068	Wald ratio	1	0.116031	0.0537575	0.0308949
CFDP1_GTEx_Colon_Transverse	Gut microbiota abundance (genus Senegalimassilia id.11160) || id:ebi-a-GCST90017068	Wald ratio	1	0.2113	0.0989668	0.0327566
CFDP1_GTEx_Esophagus_Gastroesophageal_Junction	Gut microbiota abundance (genus Senegalimassilia id.11160) || id:ebi-a-GCST90017068	Wald ratio	1	0.172597	0.075931	0.0230216
CFDP1_GTEx_Heart_Left_Ventricle	Gut microbiota abundance (genus Senegalimassilia id.11160) || id:ebi-a-GCST90017068	Wald ratio	1	0.209706	0.103285	0.0423195
CFDP1_GTEx_Lung	Gut microbiota abundance (genus Senegalimassilia id.11160) || id:ebi-a-GCST90017068	Inverse variance weighted	2	0.234411	0.10229	0.0219267
CFDP1_GTEx_Nerve_Tibial	Gut microbiota abundance (genus Senegalimassilia id.11160) || id:ebi-a-GCST90017068	Wald ratio	1	0.217746	0.095295	0.0223148
CFDP1_GTEx_Pancreas	Gut microbiota abundance (genus Senegalimassilia id.11160) || id:ebi-a-GCST90017068	Wald ratio	1	0.165848	0.0816838	0.0423195
CFDP1_GTEx_Pituitary	Gut microbiota abundance (genus Senegalimassilia id.11160) || id:ebi-a-GCST90017068	Wald ratio	1	0.330296	0.114823	0.00402019
CFDP1_GTEx_Prostate	Gut microbiota abundance (genus Senegalimassilia id.11160) || id:ebi-a-GCST90017068	Wald ratio	1	0.136656	0.0633129	0.0308949
CFDP1_GTEx_Skin_Sun_Exposed_Lower_leg	Gut microbiota abundance (genus Senegalimassilia id.11160) || id:ebi-a-GCST90017068	Wald ratio	1	0.177639	0.0874913	0.0423195
CFDP1_GTEx_Stomach	Gut microbiota abundance (genus Senegalimassilia id.11160) || id:ebi-a-GCST90017068	Wald ratio	1	0.15953	0.0739103	0.0308949
CFDP1_GTEx_Vagina	Gut microbiota abundance (genus Senegalimassilia id.11160) || id:ebi-a-GCST90017068	Wald ratio	1	0.150091	0.0596339	0.0118399
CFDP1_GTEx_Whole_Blood	Gut microbiota abundance (genus Senegalimassilia id.11160) || id:ebi-a-GCST90017068	Wald ratio	1	0.158485	0.0711173	0.0258474
CFDP1_METSIM_eQTL	Gut microbiota abundance (genus Senegalimassilia id.11160) || id:ebi-a-GCST90017068	Wald ratio	1	0.0542994	0.0267437	0.0423195
CFDP1_GTEx_Vagina	Gut microbiota abundance (genus Terrisporobacter id.11348) || id:ebi-a-GCST90017073	Wald ratio	1	-0.123478	0.0612644	0.0438537
CFDP1_GTEx_Adipose_Visceral_Omentum	Gut microbiota abundance (order Bacteroidales id.913) || id:ebi-a-GCST90017092	Inverse variance weighted	2	-0.107988	0.0462553	0.0195638
CFDP1_GTEx_Breast_Mammary_Tissue	Gut microbiota abundance (order Bacteroidales id.913) || id:ebi-a-GCST90017092	Wald ratio	1	-0.132311	0.0566877	0.0195936
CFDP1_GTEx_Lung	Gut microbiota abundance (order Bacteroidales id.913) || id:ebi-a-GCST90017092	Inverse variance weighted	2	-0.134522	0.0634913	0.0341117
CFDP1_GTEx_Vagina	Gut microbiota abundance (order Bacteroidales id.913) || id:ebi-a-GCST90017092	Wald ratio	1	-0.0874132	0.0364877	0.016589
CFDP1_GTEx_Whole_Blood	Gut microbiota abundance (order Bacteroidales id.913) || id:ebi-a-GCST90017092	Wald ratio	1	-0.0884482	0.0435931	0.0424636
CFDP1_GTEx_Vagina	Gut microbiota abundance (order Clostridiales id.1863) || id:ebi-a-GCST90017095	Wald ratio	1	0.0759866	0.0364894	0.0373033
CFDP1_GTEx_Brain_Cortex	Gut microbiota abundance (order Desulfovibrionales id.3156) || id:ebi-a-GCST90017097	Wald ratio	1	-0.127912	0.0435483	0.00331139
CFDP1_GTEx_Artery_Aorta	Gut microbiota abundance (order Enterobacteriales id.3468) || id:ebi-a-GCST90017098	Wald ratio	1	0.172351	0.0860512	0.0451894
CFDP1_eQTLGen_blood	Gut microbiota abundance (order Lactobacillales id.1800) || id:ebi-a-GCST90017101	Inverse variance weighted	8	0.0710685	0.0313146	0.023238
CFDP1_GTEx_Adipose_Subcutaneous	Gut microbiota abundance (order Pasteurellales id.3688) || id:ebi-a-GCST90017105	Wald ratio	1	0.599273	0.229928	0.00915133
CFDP1_GTEx_Cells_Cultured_fibroblasts	Gut microbiota abundance (order Victivallales id.2254) || id:ebi-a-GCST90017109	Wald ratio	1	0.102234	0.0518528	0.0486529
CFDP1_eQTLGen_blood	Gut microbiota abundance (phylum Bacteroidetes id.905) || id:ebi-a-GCST90017111	Penalised weighted median	8	-0.0649906	0.032564	0.0459576
CFDP1_eQTLGen_blood	Gut microbiota abundance (phylum Bacteroidetes id.905) || id:ebi-a-GCST90017111	Penalised weighted median	8	-0.0649906	0.0328716	0.0480296
CFDP1_eQTLGen_blood	Gut microbiota abundance (phylum Bacteroidetes id.905) || id:ebi-a-GCST90017111	Weighted median	8	-0.0652118	0.033114	0.0489173
CFDP1_GTEx_Adipose_Visceral_Omentum	Gut microbiota abundance (phylum Bacteroidetes id.905) || id:ebi-a-GCST90017111	Inverse variance weighted	2	-0.112663	0.0462538	0.0148606
CFDP1_GTEx_Breast_Mammary_Tissue	Gut microbiota abundance (phylum Bacteroidetes id.905) || id:ebi-a-GCST90017111	Wald ratio	1	-0.137167	0.0566859	0.0155299
CFDP1_GTEx_Colon_Transverse	Gut microbiota abundance (phylum Bacteroidetes id.905) || id:ebi-a-GCST90017111	Wald ratio	1	-0.122437	0.0607277	0.0437828
CFDP1_GTEx_Esophagus_Gastroesophageal_Junction	Gut microbiota abundance (phylum Bacteroidetes id.905) || id:ebi-a-GCST90017111	Wald ratio	1	-0.0918074	0.0464414	0.048059
CFDP1_GTEx_Heart_Left_Ventricle	Gut microbiota abundance (phylum Bacteroidetes id.905) || id:ebi-a-GCST90017111	Wald ratio	1	-0.128034	0.0631904	0.042748
CFDP1_GTEx_Lung	Gut microbiota abundance (phylum Bacteroidetes id.905) || id:ebi-a-GCST90017111	Inverse variance weighted	2	-0.143177	0.063489	0.0241237
CFDP1_GTEx_Pancreas	Gut microbiota abundance (phylum Bacteroidetes id.905) || id:ebi-a-GCST90017111	Wald ratio	1	-0.101257	0.0499746	0.042748
CFDP1_GTEx_Skin_Sun_Exposed_Lower_leg	Gut microbiota abundance (phylum Bacteroidetes id.905) || id:ebi-a-GCST90017111	Wald ratio	1	-0.108456	0.0535277	0.042748
CFDP1_GTEx_Vagina	Gut microbiota abundance (phylum Bacteroidetes id.905) || id:ebi-a-GCST90017111	Wald ratio	1	-0.0885016	0.0364865	0.0152833
CFDP1_GTEx_Whole_Blood	Gut microbiota abundance (phylum Bacteroidetes id.905) || id:ebi-a-GCST90017111	Wald ratio	1	-0.0930706	0.0435917	0.0327566
CFDP1_METSIM_eQTL	Gut microbiota abundance (phylum Bacteroidetes id.905) || id:ebi-a-GCST90017111	Wald ratio	1	-0.033152	0.0163619	0.042748
CFDP1_GTEx_Cells_Cultured_fibroblasts	Gut microbiota abundance (phylum Lentisphaerae id.2238) || id:ebi-a-GCST90017115	Wald ratio	1	0.106236	0.0518303	0.040395
CFDP1_GTEx_Brain_Caudate_basal_ganglia	Gut microbiota abundance (unknown genus id.1000005479) || id:ebi-a-GCST90017079	Wald ratio	1	0.154023	0.0718346	0.0320223
CFDP1_GTEx_Muscle_Skeletal	Gut microbiota abundance (unknown genus id.1000005479) || id:ebi-a-GCST90017079	Wald ratio	1	0.191023	0.0890909	0.0320223
CFDP1_eQTLGen_blood	Gut microbiota abundance (unknown genus id.2001) || id:ebi-a-GCST90017082	Inverse variance weighted	7	-0.0963403	0.0466146	0.0387586
CFDP1_GTEx_Artery_Tibial	Gut microbiota abundance (unknown genus id.2001) || id:ebi-a-GCST90017082	Inverse variance weighted	2	-0.191176	0.0874982	0.0288955
CFDP1_GTEx_Artery_Tibial	Gut microbiota abundance (unknown genus id.826) || id:ebi-a-GCST90017086	Inverse variance weighted	2	0.155325	0.0763914	0.0420246
CFDP1_eQTLGen_blood	Had menopause || id:ukb-b-18105	Inverse variance weighted	14	-0.00999401	0.00377591	0.00812615
CFDP1_eQTLGen_blood	Had menopause || id:ukb-b-18105	Inverse variance weighted	14	-0.00999401	0.00377591	0.00812615
CFDP1_eQTLGen_blood	Had menopause || id:ukb-b-18105	Penalised weighted median	14	-0.0109918	0.00437498	0.0119908
CFDP1_eQTLGen_blood	Had menopause || id:ukb-b-18105	Penalised weighted median	14	-0.0109918	0.0044667	0.0138618
CFDP1_eQTLGen_blood	Had menopause || id:ukb-b-18105	Penalised weighted median	14	-0.0109918	0.00450041	0.0145903
CFDP1_eQTLGen_blood	Had menopause || id:ukb-b-18105	Penalised weighted median	14	-0.0109918	0.00465934	0.0183204
CFDP1_eQTLGen_blood	Had menopause || id:ukb-b-18105	Weighted median	14	-0.0109918	0.00441908	0.0128702
CFDP1_eQTLGen_blood	Had menopause || id:ukb-b-18105	Weighted median	14	-0.0109918	0.00444138	0.0133291
CFDP1_eQTLGen_blood	Had menopause || id:ukb-b-18105	Weighted median	14	-0.0109918	0.00454339	0.015551
CFDP1_eQTLGen_blood	Had menopause || id:ukb-b-18105	Weighted median	14	-0.0109918	0.00466407	0.0184387
CFDP1_eQTLGen_blood	Had menopause || id:ukb-b-18105	Weighted mode	14	-0.0109775	0.00417208	0.0207411
CFDP1_eQTLGen_blood	Had menopause || id:ukb-b-18105	Weighted mode	14	-0.0109775	0.00420438	0.0215528
CFDP1_eQTLGen_blood	Had menopause || id:ukb-b-18105	Weighted mode	14	-0.0109775	0.00433332	0.0249702
CFDP1_eQTLGen_blood	Had menopause || id:ukb-b-18105	Weighted mode	14	-0.0109775	0.0046049	0.0330679
CFDP1_GTEx_Adipose_Subcutaneous	Had menopause || id:ukb-b-18105	Inverse variance weighted	2	0.0128514	0.0057463	0.0253217
CFDP1_GTEx_Adrenal_Gland	Had menopause || id:ukb-b-18105	Wald ratio	1	-0.0113349	0.005372	0.0348582
CFDP1_GTEx_Artery_Tibial	Had menopause || id:ukb-b-18105	Inverse variance weighted	2	-0.0245472	0.00856602	0.00416165
CFDP1_GTEx_Colon_Sigmoid	Had menopause || id:ukb-b-18105	Wald ratio	1	-0.0155595	0.00616134	0.0115584
CFDP1_GTEx_Esophagus_Muscularis	Had menopause || id:ukb-b-18105	Wald ratio	1	-0.0146846	0.00581487	0.0115584
CFDP1_GTEx_Heart_Left_Ventricle	Had menopause || id:ukb-b-18105	Wald ratio	1	-0.0199152	0.00838073	0.0174869
CFDP1_GTEx_Pancreas	Had menopause || id:ukb-b-18105	Wald ratio	1	-0.0157501	0.00662797	0.0174869
CFDP1_GTEx_Skin_Not_Sun_Exposed_Suprapubic	Had menopause || id:ukb-b-18105	Wald ratio	1	0.0225939	0.00903909	0.0124343
CFDP1_GTEx_Skin_Sun_Exposed_Lower_leg	Had menopause || id:ukb-b-18105	Inverse variance weighted	2	-0.0140143	0.00633457	0.0269419
CFDP1_GTEx_Thyroid	Had menopause || id:ukb-b-18105	Inverse variance weighted	2	-0.0230885	0.0080859	0.0042982
CFDP1_METSIM_eQTL	Had menopause || id:ukb-b-18105	Wald ratio	1	-0.00515665	0.00217003	0.0174869
CFDP1_CORTEX_eQTL_MetaBrain	Haemorrhage from respiratory passages || id:finn-b-R18_HAEMORRHAGE_RESPI_PASSA	Wald ratio	1	-0.156144	0.0741754	0.0352862
CFDP1_eQTLGen_blood	Haemorrhage from respiratory passages || id:finn-b-R18_HAEMORRHAGE_RESPI_PASSA	Weighted mode	13	-0.127075	0.0571724	0.0462164
CFDP1_FUSION_muscle	Haemorrhage from respiratory passages || id:finn-b-R18_HAEMORRHAGE_RESPI_PASSA	Wald ratio	1	-0.0879773	0.0408402	0.0312257
CFDP1_GTEx_Adipose_Subcutaneous	Haemorrhage from respiratory passages || id:finn-b-R18_HAEMORRHAGE_RESPI_PASSA	Wald ratio	1	0.164374	0.0801913	0.0403865
CFDP1_GTEx_Artery_Coronary	Haemorrhage from respiratory passages || id:finn-b-R18_HAEMORRHAGE_RESPI_PASSA	Wald ratio	1	-0.184748	0.0857623	0.0312257
CFDP1_GTEx_Brain_Cerebellar_Hemisphere	Haemorrhage from respiratory passages || id:finn-b-R18_HAEMORRHAGE_RESPI_PASSA	Wald ratio	1	-0.186555	0.0912047	0.0408101
CFDP1_GTEx_Brain_Cortex	Haemorrhage from respiratory passages || id:finn-b-R18_HAEMORRHAGE_RESPI_PASSA	Wald ratio	1	-0.16929	0.0740421	0.0222304
CFDP1_GTEx_Brain_Hippocampus	Haemorrhage from respiratory passages || id:finn-b-R18_HAEMORRHAGE_RESPI_PASSA	Wald ratio	1	-0.140679	0.0684382	0.0398254
CFDP1_GTEx_Breast_Mammary_Tissue	Haemorrhage from respiratory passages || id:finn-b-R18_HAEMORRHAGE_RESPI_PASSA	Wald ratio	1	-0.201558	0.102595	0.0494603
CFDP1_GTEx_Cells_Cultured_fibroblasts	Haemorrhage from respiratory passages || id:finn-b-R18_HAEMORRHAGE_RESPI_PASSA	Inverse variance weighted	2	-0.100986	0.0484084	0.0369665
CFDP1_GTEx_Cells_EBV-transformed_lymphocytes	Haemorrhage from respiratory passages || id:finn-b-R18_HAEMORRHAGE_RESPI_PASSA	Wald ratio	1	-0.128242	0.0595318	0.0312257
CFDP1_GTEx_Colon_Sigmoid	Haemorrhage from respiratory passages || id:finn-b-R18_HAEMORRHAGE_RESPI_PASSA	Wald ratio	1	-0.166021	0.0835752	0.0469793
CFDP1_GTEx_Colon_Transverse	Haemorrhage from respiratory passages || id:finn-b-R18_HAEMORRHAGE_RESPI_PASSA	Wald ratio	1	-0.234312	0.108478	0.0307727
CFDP1_GTEx_Esophagus_Mucosa	Haemorrhage from respiratory passages || id:finn-b-R18_HAEMORRHAGE_RESPI_PASSA	Inverse variance weighted	2	0.168732	0.0720588	0.0192016
CFDP1_GTEx_Esophagus_Muscularis	Haemorrhage from respiratory passages || id:finn-b-R18_HAEMORRHAGE_RESPI_PASSA	Wald ratio	1	-0.156685	0.0788756	0.0469793
CFDP1_GTEx_Heart_Atrial_Appendage	Haemorrhage from respiratory passages || id:finn-b-R18_HAEMORRHAGE_RESPI_PASSA	Inverse variance weighted	2	0.167334	0.0742992	0.0243118
CFDP1_GTEx_Nerve_Tibial	Haemorrhage from respiratory passages || id:finn-b-R18_HAEMORRHAGE_RESPI_PASSA	Wald ratio	1	-0.225927	0.104381	0.0304303
CFDP1_GTEx_Ovary	Haemorrhage from respiratory passages || id:finn-b-R18_HAEMORRHAGE_RESPI_PASSA	Wald ratio	1	0.155666	0.0790413	0.0489035
CFDP1_GTEx_Pituitary	Haemorrhage from respiratory passages || id:finn-b-R18_HAEMORRHAGE_RESPI_PASSA	Wald ratio	1	-0.285478	0.124658	0.0220154
CFDP1_GTEx_Prostate	Haemorrhage from respiratory passages || id:finn-b-R18_HAEMORRHAGE_RESPI_PASSA	Wald ratio	1	-0.151038	0.0701137	0.0312257
CFDP1_GTEx_Skin_Not_Sun_Exposed_Suprapubic	Haemorrhage from respiratory passages || id:finn-b-R18_HAEMORRHAGE_RESPI_PASSA	Wald ratio	1	0.248952	0.121453	0.0403865
CFDP1_GTEx_Skin_Sun_Exposed_Lower_leg	Haemorrhage from respiratory passages || id:finn-b-R18_HAEMORRHAGE_RESPI_PASSA	Inverse variance weighted	2	-0.213403	0.0984818	0.0302402
CFDP1_GTEx_Stomach	Haemorrhage from respiratory passages || id:finn-b-R18_HAEMORRHAGE_RESPI_PASSA	Wald ratio	1	-0.176319	0.0818493	0.0312257
CFDP1_GTEx_Testis	Haemorrhage from respiratory passages || id:finn-b-R18_HAEMORRHAGE_RESPI_PASSA	Wald ratio	1	0.278137	0.128671	0.0306478
CFDP1_GTEx_Adipose_Visceral_Omentum	Haemorrhoidal disease || id:ebi-a-GCST90014033	Inverse variance weighted	2	-0.0408334	0.0174403	0.0192151
CFDP1_GTEx_Lung	Haemorrhoidal disease || id:ebi-a-GCST90014033	Inverse variance weighted	2	-0.0497928	0.0250956	0.0472414
CFDP1_CEREBELLUM_eQTL_MetaBrain	Haloacid dehalogenase-like hydrolase domain-containing protein 2 || id:prot-a-1322	Wald ratio	1	-0.0989862	0.0460485	0.0315864
CFDP1_CORTEX_eQTL_MetaBrain	Haloacid dehalogenase-like hydrolase domain-containing protein 2 || id:prot-a-1322	Inverse variance weighted	2	-0.106149	0.0518731	0.0407248
CFDP1_GTEx_Artery_Aorta	Haloacid dehalogenase-like hydrolase domain-containing protein 2 || id:prot-a-1322	Wald ratio	1	0.430538	0.174318	0.0135173
CFDP1_GTEx_Brain_Caudate_basal_ganglia	Haloacid dehalogenase-like hydrolase domain-containing protein 2 || id:prot-a-1322	Wald ratio	1	-0.248411	0.114305	0.0297631
CFDP1_GTEx_Cells_Cultured_fibroblasts	Haloacid dehalogenase-like hydrolase domain-containing protein 2 || id:prot-a-1322	Inverse variance weighted	2	-0.120425	0.0603423	0.0459673
CFDP1_GTEx_Muscle_Skeletal	Haloacid dehalogenase-like hydrolase domain-containing protein 2 || id:prot-a-1322	Wald ratio	1	-0.308086	0.141764	0.0297631
CFDP1_HIPPOCAMPUS_eQTL_MetaBrain	Haloacid dehalogenase-like hydrolase domain-containing protein 2 || id:prot-a-1322	Wald ratio	1	-0.0989965	0.0498896	0.0472209
CFDP1_CEREBELLUM_eQTL_MetaBrain	Hard cardiovascular diseases || id:finn-b-I9_CVD_HARD	Wald ratio	1	-0.0795878	0.0199423	6.58205e-05
CFDP1_CORTEX_eQTL_MetaBrain	Hard cardiovascular diseases || id:finn-b-I9_CVD_HARD	Wald ratio	1	-0.101306	0.0409841	0.0134423
CFDP1_FUSION_muscle	Hard cardiovascular diseases || id:finn-b-I9_CVD_HARD	Wald ratio	1	-0.0568524	0.022669	0.0121438
CFDP1_GTEx_Artery_Aorta	Hard cardiovascular diseases || id:finn-b-I9_CVD_HARD	Wald ratio	1	0.224123	0.0796883	0.0049158
CFDP1_GTEx_Artery_Coronary	Hard cardiovascular diseases || id:finn-b-I9_CVD_HARD	Wald ratio	1	-0.119387	0.0476038	0.0121438
CFDP1_GTEx_Brain_Caudate_basal_ganglia	Hard cardiovascular diseases || id:finn-b-I9_CVD_HARD	Wald ratio	1	-0.166958	0.0495023	0.000744276
CFDP1_GTEx_Brain_Cerebellar_Hemisphere	Hard cardiovascular diseases || id:finn-b-I9_CVD_HARD	Wald ratio	1	-0.185173	0.0506693	0.000257638
CFDP1_GTEx_Brain_Cortex	Hard cardiovascular diseases || id:finn-b-I9_CVD_HARD	Wald ratio	1	-0.129753	0.0409748	0.00154197
CFDP1_GTEx_Brain_Hippocampus	Hard cardiovascular diseases || id:finn-b-I9_CVD_HARD	Wald ratio	1	-0.142752	0.0380212	0.000173656
CFDP1_GTEx_Breast_Mammary_Tissue	Hard cardiovascular diseases || id:finn-b-I9_CVD_HARD	Wald ratio	1	-0.137096	0.0567449	0.0156921
CFDP1_GTEx_Cells_Cultured_fibroblasts	Hard cardiovascular diseases || id:finn-b-I9_CVD_HARD	Inverse variance weighted	2	-0.0963695	0.0268964	0.000339686
CFDP1_GTEx_Cells_EBV-transformed_lymphocytes	Hard cardiovascular diseases || id:finn-b-I9_CVD_HARD	Wald ratio	1	-0.0828724	0.0330441	0.0121438
CFDP1_GTEx_Colon_Transverse	Hard cardiovascular diseases || id:finn-b-I9_CVD_HARD	Wald ratio	1	-0.139816	0.0602654	0.0203409
CFDP1_GTEx_Esophagus_Gastroesophageal_Junction	Hard cardiovascular diseases || id:finn-b-I9_CVD_HARD	Wald ratio	1	-0.110731	0.0459845	0.0160402
CFDP1_GTEx_Heart_Atrial_Appendage	Hard cardiovascular diseases || id:finn-b-I9_CVD_HARD	Inverse variance weighted	2	0.148322	0.05978	0.0130968
CFDP1_GTEx_Lung	Hard cardiovascular diseases || id:finn-b-I9_CVD_HARD	Wald ratio	1	-0.17281	0.0694576	0.0128464
CFDP1_GTEx_Muscle_Skeletal	Hard cardiovascular diseases || id:finn-b-I9_CVD_HARD	Wald ratio	1	-0.207065	0.0613939	0.000744276
CFDP1_GTEx_Nerve_Tibial	Hard cardiovascular diseases || id:finn-b-I9_CVD_HARD	Wald ratio	1	-0.131288	0.0579896	0.0235741
CFDP1_GTEx_Ovary	Hard cardiovascular diseases || id:finn-b-I9_CVD_HARD	Wald ratio	1	0.117354	0.0438351	0.0074248
CFDP1_GTEx_Pituitary	Hard cardiovascular diseases || id:finn-b-I9_CVD_HARD	Wald ratio	1	-0.146781	0.0689233	0.0332022
CFDP1_GTEx_Prostate	Hard cardiovascular diseases || id:finn-b-I9_CVD_HARD	Wald ratio	1	-0.0976032	0.0389177	0.0121438
CFDP1_GTEx_Stomach	Hard cardiovascular diseases || id:finn-b-I9_CVD_HARD	Wald ratio	1	-0.11394	0.0454318	0.0121438
CFDP1_GTEx_Vagina	Hard cardiovascular diseases || id:finn-b-I9_CVD_HARD	Wald ratio	1	-0.0789708	0.036183	0.0290697
CFDP1_GTEx_Whole_Blood	Hard cardiovascular diseases || id:finn-b-I9_CVD_HARD	Wald ratio	1	-0.108506	0.0436116	0.0128464
CFDP1_HIPPOCAMPUS_eQTL_MetaBrain	Hard cardiovascular diseases || id:finn-b-I9_CVD_HARD	Wald ratio	1	-0.0784538	0.021521	0.00026692
CFDP1_GTEx_Testis	HbA1C || id:ieu-b-103	Wald ratio	1	0.129321	0.0610862	0.034258
CFDP1_GTEx_Adrenal_Gland	HbA1c || id:ieu-b-4842	Wald ratio	1	-0.0501201	0.02506	0.0455003
CFDP1_GTEx_Pituitary	HbA1c || id:ieu-b-4842	Wald ratio	1	-0.143803	0.0459488	0.00175027
CFDP1_GTEx_Vagina	HbA1c || id:ieu-b-4842	Wald ratio	1	-0.0577205	0.0221118	0.00904392
CFDP1_CEREBELLUM_eQTL_MetaBrain	HDL cholesterol || id:ieu-b-109	Wald ratio	1	-0.0156213	0.00348294	7.28824e-06
CFDP1_CORTEX_eQTL_MetaBrain	HDL cholesterol || id:ieu-b-109	Inverse variance weighted	2	-0.0171127	0.00657889	0.00929109
CFDP1_eQTLGen_blood	HDL cholesterol || id:ieu-b-109	Inverse variance weighted	14	-0.0164008	0.00604002	0.0066205
CFDP1_eQTLGen_blood	HDL cholesterol || id:ieu-b-109	Inverse variance weighted	14	-0.0164008	0.00604002	0.0066205
CFDP1_FUSION_muscle	HDL cholesterol || id:ieu-b-109	Wald ratio	1	-0.00807698	0.00411858	0.0498663
CFDP1_GTEx_Adipose_Visceral_Omentum	HDL cholesterol || id:ieu-b-109	Inverse variance weighted	2	-0.0191572	0.00839857	0.0225483
CFDP1_GTEx_Adrenal_Gland	HDL cholesterol || id:ieu-b-109	Wald ratio	1	-0.0172726	0.0074733	0.0208198
CFDP1_GTEx_Artery_Aorta	HDL cholesterol || id:ieu-b-109	Wald ratio	1	0.0443865	0.0134605	0.000975397
CFDP1_GTEx_Artery_Coronary	HDL cholesterol || id:ieu-b-109	Wald ratio	1	-0.0169613	0.00864881	0.0498663
CFDP1_GTEx_Brain_Caudate_basal_ganglia	HDL cholesterol || id:ieu-b-109	Wald ratio	1	-0.0423859	0.00863572	9.19111e-07
CFDP1_GTEx_Brain_Cerebellar_Hemisphere	HDL cholesterol || id:ieu-b-109	Wald ratio	1	-0.0400732	0.00882222	5.5641e-06
CFDP1_GTEx_Brain_Cortex	HDL cholesterol || id:ieu-b-109	Wald ratio	1	-0.0291384	0.00723988	5.70459e-05
CFDP1_GTEx_Brain_Hippocampus	HDL cholesterol || id:ieu-b-109	Wald ratio	1	-0.0326297	0.00661086	7.98338e-07
CFDP1_GTEx_Breast_Mammary_Tissue	HDL cholesterol || id:ieu-b-109	Wald ratio	1	-0.0234396	0.0103076	0.0229659
CFDP1_GTEx_Cells_Cultured_fibroblasts	HDL cholesterol || id:ieu-b-109	Inverse variance weighted	2	-0.0214722	0.00457608	2.7021e-06
CFDP1_GTEx_Cells_EBV-transformed_lymphocytes	HDL cholesterol || id:ieu-b-109	Wald ratio	1	-0.0117736	0.00600356	0.0498663
CFDP1_GTEx_Colon_Sigmoid	HDL cholesterol || id:ieu-b-109	Wald ratio	1	-0.0191102	0.00848036	0.0242299
CFDP1_GTEx_Esophagus_Gastroesophageal_Junction	HDL cholesterol || id:ieu-b-109	Wald ratio	1	-0.017686	0.00836027	0.0343893
CFDP1_GTEx_Esophagus_Muscularis	HDL cholesterol || id:ieu-b-109	Wald ratio	1	-0.0180356	0.00800349	0.0242299
CFDP1_GTEx_Heart_Atrial_Appendage	HDL cholesterol || id:ieu-b-109	Inverse variance weighted	2	0.0254088	0.00868968	0.00345545
CFDP1_GTEx_Heart_Left_Ventricle	HDL cholesterol || id:ieu-b-109	Wald ratio	1	-0.0252902	0.0115399	0.0284125
CFDP1_GTEx_Lung	HDL cholesterol || id:ieu-b-109	Inverse variance weighted	2	-0.0263213	0.0110167	0.0168847
CFDP1_GTEx_Muscle_Skeletal	HDL cholesterol || id:ieu-b-109	Wald ratio	1	-0.052568	0.0107102	9.19111e-07
CFDP1_GTEx_Nerve_Tibial	HDL cholesterol || id:ieu-b-109	Wald ratio	1	-0.021188	0.0106225	0.046083
CFDP1_GTEx_Ovary	HDL cholesterol || id:ieu-b-109	Wald ratio	1	0.0172167	0.00785802	0.0284533
CFDP1_GTEx_Pancreas	HDL cholesterol || id:ieu-b-109	Wald ratio	1	-0.0200009	0.00912641	0.0284125
CFDP1_GTEx_Prostate	HDL cholesterol || id:ieu-b-109	Wald ratio	1	-0.0138664	0.0070707	0.0498663
CFDP1_GTEx_Skin_Not_Sun_Exposed_Suprapubic	HDL cholesterol || id:ieu-b-109	Wald ratio	1	0.0252884	0.0124434	0.0421253
CFDP1_GTEx_Skin_Sun_Exposed_Lower_leg	HDL cholesterol || id:ieu-b-109	Wald ratio	1	-0.021423	0.00977528	0.0284125
CFDP1_GTEx_Stomach	HDL cholesterol || id:ieu-b-109	Wald ratio	1	-0.0161874	0.00825419	0.0498663
CFDP1_GTEx_Vagina	HDL cholesterol || id:ieu-b-109	Wald ratio	1	-0.0160913	0.00669825	0.0162913
CFDP1_GTEx_Whole_Blood	HDL cholesterol || id:ieu-b-109	Wald ratio	1	-0.0171515	0.0079266	0.0304801
CFDP1_HIPPOCAMPUS_eQTL_MetaBrain	HDL cholesterol || id:ieu-b-109	Wald ratio	1	-0.0171789	0.00375046	4.63925e-06
CFDP1_METSIM_eQTL	HDL cholesterol || id:ieu-b-109	Wald ratio	1	-0.0065484	0.00298803	0.0284125
CFDP1_CEREBELLUM_eQTL_MetaBrain	HDL cholesterol || id:met-d-HDL_C	Wald ratio	1	-0.0260464	0.00678471	0.000123541
CFDP1_CORTEX_eQTL_MetaBrain	HDL cholesterol || id:met-d-HDL_C	Inverse variance weighted	2	-0.0291415	0.00882981	0.000965609
CFDP1_GTEx_Artery_Aorta	HDL cholesterol || id:met-d-HDL_C	Wald ratio	1	0.0811294	0.026186	0.00194705
CFDP1_GTEx_Brain_Caudate_basal_ganglia	HDL cholesterol || id:met-d-HDL_C	Wald ratio	1	-0.0638066	0.0168193	0.000148451
CFDP1_GTEx_Brain_Cerebellar_Hemisphere	HDL cholesterol || id:met-d-HDL_C	Wald ratio	1	-0.0655159	0.0171867	0.000137848
CFDP1_GTEx_Brain_Cortex	HDL cholesterol || id:met-d-HDL_C	Wald ratio	1	-0.0511703	0.0141241	0.000291314
CFDP1_GTEx_Brain_Hippocampus	HDL cholesterol || id:met-d-HDL_C	Wald ratio	1	-0.0515682	0.0128886	6.30603e-05
CFDP1_GTEx_Heart_Atrial_Appendage	HDL cholesterol || id:met-d-HDL_C	Inverse variance weighted	2	0.0394123	0.0173044	0.022751
CFDP1_GTEx_Lung	HDL cholesterol || id:met-d-HDL_C	Inverse variance weighted	2	-0.0453573	0.0215095	0.0349697
CFDP1_GTEx_Muscle_Skeletal	HDL cholesterol || id:met-d-HDL_C	Wald ratio	1	-0.0791345	0.0208597	0.000148451
CFDP1_GTEx_Skin_Sun_Exposed_Lower_leg	HDL cholesterol || id:met-d-HDL_C	Inverse variance weighted	2	-0.033627	0.0170095	0.0480465
CFDP1_GTEx_Vagina	HDL cholesterol || id:met-d-HDL_C	Wald ratio	1	-0.0269371	0.0130801	0.0394572
CFDP1_HIPPOCAMPUS_eQTL_MetaBrain	HDL cholesterol || id:met-d-HDL_C	Wald ratio	1	-0.027305	0.00730681	0.000186278
CFDP1_GTEx_Artery_Tibial	Head and neck cancer || id:ieu-b-4912	Inverse variance weighted	2	0.00155768	0.000787867	0.0480321
CFDP1_GTEx_Thyroid	Head and neck cancer || id:ieu-b-4912	Inverse variance weighted	2	0.00153475	0.000743637	0.0390326
CFDP1_CEREBELLUM_eQTL_MetaBrain	Heart failure || id:ebi-a-GCST009541	Wald ratio	1	-0.0509435	0.0145035	0.000443912
CFDP1_eQTLGen_blood	Heart failure || id:ebi-a-GCST009541	Inverse variance weighted	15	-0.0514894	0.0218599	0.0185013
CFDP1_eQTLGen_blood	Heart failure || id:ebi-a-GCST009541	Inverse variance weighted	15	-0.0514894	0.0218599	0.0185013
CFDP1_eQTLGen_blood	Heart failure || id:ebi-a-GCST009541	Penalised weighted median	15	-0.0523134	0.0263886	0.0474314
CFDP1_eQTLGen_blood	Heart failure || id:ebi-a-GCST009541	Penalised weighted median	15	-0.0523134	0.0264855	0.0482484
CFDP1_eQTLGen_blood	Heart failure || id:ebi-a-GCST009541	Weighted median	15	-0.0523134	0.0258017	0.0426091
CFDP1_eQTLGen_blood	Heart failure || id:ebi-a-GCST009541	Weighted median	15	-0.0523134	0.0261107	0.0451209
CFDP1_eQTLGen_blood	Heart failure || id:ebi-a-GCST009541	Weighted median	15	-0.0523134	0.0262629	0.0463803
CFDP1_FUSION_muscle	Heart failure || id:ebi-a-GCST009541	Wald ratio	1	-0.0438987	0.0172716	0.0110325
CFDP1_GTEx_Adrenal_Gland	Heart failure || id:ebi-a-GCST009541	Wald ratio	1	-0.0641147	0.0312437	0.0401616
CFDP1_GTEx_Artery_Coronary	Heart failure || id:ebi-a-GCST009541	Wald ratio	1	-0.0921851	0.0362695	0.0110325
CFDP1_GTEx_Brain_Caudate_basal_ganglia	Heart failure || id:ebi-a-GCST009541	Wald ratio	1	-0.109805	0.0360017	0.00228841
CFDP1_GTEx_Brain_Cerebellar_Hemisphere	Heart failure || id:ebi-a-GCST009541	Wald ratio	1	-0.121146	0.037311	0.00116664
CFDP1_GTEx_Brain_Cortex	Heart failure || id:ebi-a-GCST009541	Wald ratio	1	-0.115376	0.0305514	0.000159066
CFDP1_GTEx_Brain_Hippocampus	Heart failure || id:ebi-a-GCST009541	Wald ratio	1	-0.091251	0.0273062	0.000832454
CFDP1_GTEx_Breast_Mammary_Tissue	Heart failure || id:ebi-a-GCST009541	Wald ratio	1	-0.11122	0.0435801	0.0107081
CFDP1_GTEx_Cells_Cultured_fibroblasts	Heart failure || id:ebi-a-GCST009541	Wald ratio	1	-0.0693602	0.0199598	0.000510853
CFDP1_GTEx_Cells_EBV-transformed_lymphocytes	Heart failure || id:ebi-a-GCST009541	Wald ratio	1	-0.0639901	0.0251764	0.0110325
CFDP1_GTEx_Colon_Sigmoid	Heart failure || id:ebi-a-GCST009541	Wald ratio	1	-0.0783047	0.0357642	0.0285624
CFDP1_GTEx_Colon_Transverse	Heart failure || id:ebi-a-GCST009541	Wald ratio	1	-0.121977	0.0467659	0.00910071
CFDP1_GTEx_Esophagus_Muscularis	Heart failure || id:ebi-a-GCST009541	Wald ratio	1	-0.0739014	0.0337531	0.0285624
CFDP1_GTEx_Heart_Left_Ventricle	Heart failure || id:ebi-a-GCST009541	Wald ratio	1	-0.106217	0.0482338	0.0276563
CFDP1_GTEx_Lung	Heart failure || id:ebi-a-GCST009541	Inverse variance weighted	2	-0.139273	0.0471386	0.00313137
CFDP1_GTEx_Muscle_Skeletal	Heart failure || id:ebi-a-GCST009541	Wald ratio	1	-0.136183	0.0446501	0.00228841
CFDP1_GTEx_Nerve_Tibial	Heart failure || id:ebi-a-GCST009541	Wald ratio	1	-0.115515	0.0449999	0.010258
CFDP1_GTEx_Pancreas	Heart failure || id:ebi-a-GCST009541	Wald ratio	1	-0.0840026	0.0381461	0.0276563
CFDP1_GTEx_Pituitary	Heart failure || id:ebi-a-GCST009541	Wald ratio	1	-0.143803	0.0561597	0.010449
CFDP1_GTEx_Prostate	Heart failure || id:ebi-a-GCST009541	Wald ratio	1	-0.0753645	0.0296516	0.0110325
CFDP1_GTEx_Skin_Sun_Exposed_Lower_leg	Heart failure || id:ebi-a-GCST009541	Inverse variance weighted	2	-0.0803739	0.0374256	0.0317485
CFDP1_GTEx_Stomach	Heart failure || id:ebi-a-GCST009541	Wald ratio	1	-0.087979	0.0346147	0.0110325
CFDP1_GTEx_Thyroid	Heart failure || id:ebi-a-GCST009541	Wald ratio	1	-0.128187	0.0585469	0.0285624
CFDP1_GTEx_Vagina	Heart failure || id:ebi-a-GCST009541	Wald ratio	1	-0.0669098	0.0284295	0.0185958
CFDP1_GTEx_Whole_Blood	Heart failure || id:ebi-a-GCST009541	Wald ratio	1	-0.0851298	0.0338426	0.0118876
CFDP1_HIPPOCAMPUS_eQTL_MetaBrain	Heart failure || id:ebi-a-GCST009541	Wald ratio	1	-0.0418681	0.0179994	0.0200139
CFDP1_METSIM_eQTL	Heart failure || id:ebi-a-GCST009541	Wald ratio	1	-0.0275029	0.0124892	0.0276563
CFDP1_CEREBELLUM_eQTL_MetaBrain	Heart failure and antihypertensive medication || id:finn-b-I9_HEARTFAIL_AND_ANTIHYPERT	Wald ratio	1	-0.0775936	0.0262875	0.00316005
CFDP1_GTEx_Artery_Aorta	Heart failure and antihypertensive medication || id:finn-b-I9_HEARTFAIL_AND_ANTIHYPERT	Wald ratio	1	0.278909	0.104591	0.00766076
CFDP1_GTEx_Brain_Caudate_basal_ganglia	Heart failure and antihypertensive medication || id:finn-b-I9_HEARTFAIL_AND_ANTIHYPERT	Wald ratio	1	-0.199359	0.065253	0.00224931
CFDP1_GTEx_Brain_Cerebellar_Hemisphere	Heart failure and antihypertensive medication || id:finn-b-I9_HEARTFAIL_AND_ANTIHYPERT	Wald ratio	1	-0.225248	0.0667913	0.000745124
CFDP1_GTEx_Brain_Cortex	Heart failure and antihypertensive medication || id:finn-b-I9_HEARTFAIL_AND_ANTIHYPERT	Wald ratio	1	-0.157789	0.0539142	0.00342616
CFDP1_GTEx_Brain_Hippocampus	Heart failure and antihypertensive medication || id:finn-b-I9_HEARTFAIL_AND_ANTIHYPERT	Wald ratio	1	-0.160726	0.0501189	0.00134175
CFDP1_GTEx_Muscle_Skeletal	Heart failure and antihypertensive medication || id:finn-b-I9_HEARTFAIL_AND_ANTIHYPERT	Wald ratio	1	-0.24725	0.0809283	0.00224931
CFDP1_HIPPOCAMPUS_eQTL_MetaBrain	Heart failure and antihypertensive medication || id:finn-b-I9_HEARTFAIL_AND_ANTIHYPERT	Wald ratio	1	-0.0956706	0.0283686	0.000745124
CFDP1_GTEx_Artery_Aorta	Heart failure and bmi 25plus || id:finn-b-I9_HEARTFAIL_AND_OVERWEIGHT	Wald ratio	1	0.179852	0.0807951	0.0260123
CFDP1_GTEx_Brain_Cerebellar_Hemisphere	Heart failure and bmi 25plus || id:finn-b-I9_HEARTFAIL_AND_OVERWEIGHT	Wald ratio	1	-0.106866	0.0515906	0.0383188
CFDP1_GTEx_Brain_Hippocampus	Heart failure and bmi 25plus || id:finn-b-I9_HEARTFAIL_AND_OVERWEIGHT	Wald ratio	1	-0.0770794	0.0387125	0.046473
CFDP1_GTEx_Cells_Cultured_fibroblasts	Heart failure and bmi 25plus || id:finn-b-I9_HEARTFAIL_AND_OVERWEIGHT	Inverse variance weighted	2	-0.0564774	0.0273836	0.0391643
CFDP1_HIPPOCAMPUS_eQTL_MetaBrain	Heart failure and bmi 25plus || id:finn-b-I9_HEARTFAIL_AND_OVERWEIGHT	Wald ratio	1	-0.0459767	0.0219123	0.0358862
CFDP1_GTEx_Adipose_Subcutaneous	Heart failure and hypertrophic cardiomyopathy || id:finn-b-I9_HEARTFAIL_AND_HYPERTCARDIOM	Wald ratio	1	0.710836	0.330199	0.0313385
CFDP1_GTEx_Esophagus_Mucosa	Heart failure and hypertrophic cardiomyopathy || id:finn-b-I9_HEARTFAIL_AND_HYPERTCARDIOM	Inverse variance weighted	2	0.585841	0.297093	0.04862
CFDP1_GTEx_Skin_Not_Sun_Exposed_Suprapubic	Heart failure and hypertrophic cardiomyopathy || id:finn-b-I9_HEARTFAIL_AND_HYPERTCARDIOM	Wald ratio	1	1.07659	0.500102	0.0313385
CFDP1_GTEx_Testis	Heart failure and hypertrophic cardiomyopathy || id:finn-b-I9_HEARTFAIL_AND_HYPERTCARDIOM	Wald ratio	1	-1.24967	0.532879	0.0190209
CFDP1_GTEx_Artery_Aorta	Heart failure, not strict || id:finn-b-I9_HEARTFAIL_NS	Wald ratio	1	0.179852	0.0807951	0.0260123
CFDP1_GTEx_Brain_Cerebellar_Hemisphere	Heart failure, not strict || id:finn-b-I9_HEARTFAIL_NS	Wald ratio	1	-0.106866	0.0515906	0.0383188
CFDP1_GTEx_Brain_Hippocampus	Heart failure, not strict || id:finn-b-I9_HEARTFAIL_NS	Wald ratio	1	-0.0770794	0.0387125	0.046473
CFDP1_GTEx_Cells_Cultured_fibroblasts	Heart failure, not strict || id:finn-b-I9_HEARTFAIL_NS	Inverse variance weighted	2	-0.0564774	0.0273836	0.0391643
CFDP1_HIPPOCAMPUS_eQTL_MetaBrain	Heart failure, not strict || id:finn-b-I9_HEARTFAIL_NS	Wald ratio	1	-0.0459767	0.0219123	0.0358862
CFDP1_CEREBELLUM_eQTL_MetaBrain	Heart failure,strict (no controls excluded) || id:finn-b-I9_HEARTFAIL_EXNONE	Wald ratio	1	-0.0625462	0.025925	0.0158397
CFDP1_GTEx_Artery_Aorta	Heart failure,strict (no controls excluded) || id:finn-b-I9_HEARTFAIL_EXNONE	Wald ratio	1	0.230211	0.102931	0.0253152
CFDP1_GTEx_Brain_Caudate_basal_ganglia	Heart failure,strict (no controls excluded) || id:finn-b-I9_HEARTFAIL_EXNONE	Wald ratio	1	-0.145807	0.064353	0.0234677
CFDP1_GTEx_Brain_Cerebellar_Hemisphere	Heart failure,strict (no controls excluded) || id:finn-b-I9_HEARTFAIL_EXNONE	Wald ratio	1	-0.1755	0.0658701	0.00771405
CFDP1_GTEx_Brain_Cortex	Heart failure,strict (no controls excluded) || id:finn-b-I9_HEARTFAIL_EXNONE	Wald ratio	1	-0.127237	0.0531953	0.0167618
CFDP1_GTEx_Brain_Hippocampus	Heart failure,strict (no controls excluded) || id:finn-b-I9_HEARTFAIL_EXNONE	Wald ratio	1	-0.12547	0.0494276	0.0111341
CFDP1_GTEx_Cells_Cultured_fibroblasts	Heart failure,strict (no controls excluded) || id:finn-b-I9_HEARTFAIL_EXNONE	Inverse variance weighted	2	-0.0976249	0.0349671	0.00523981
CFDP1_GTEx_Muscle_Skeletal	Heart failure,strict (no controls excluded) || id:finn-b-I9_HEARTFAIL_EXNONE	Wald ratio	1	-0.180833	0.079812	0.0234677
CFDP1_HIPPOCAMPUS_eQTL_MetaBrain	Heart failure,strict (no controls excluded) || id:finn-b-I9_HEARTFAIL_EXNONE	Wald ratio	1	-0.0749322	0.0279773	0.00739921
CFDP1_CEREBELLUM_eQTL_MetaBrain	Heart failure,strict || id:finn-b-I9_HEARTFAIL	Wald ratio	1	-0.0650843	0.0262875	0.0132915
CFDP1_GTEx_Artery_Aorta	Heart failure,strict || id:finn-b-I9_HEARTFAIL	Wald ratio	1	0.25954	0.104591	0.0130838
CFDP1_GTEx_Brain_Caudate_basal_ganglia	Heart failure,strict || id:finn-b-I9_HEARTFAIL	Wald ratio	1	-0.155257	0.065253	0.0173451
CFDP1_GTEx_Brain_Cerebellar_Hemisphere	Heart failure,strict || id:finn-b-I9_HEARTFAIL	Wald ratio	1	-0.183791	0.0667913	0.00592824
CFDP1_GTEx_Brain_Cortex	Heart failure,strict || id:finn-b-I9_HEARTFAIL	Wald ratio	1	-0.127956	0.0539142	0.0176283
CFDP1_GTEx_Brain_Hippocampus	Heart failure,strict || id:finn-b-I9_HEARTFAIL	Wald ratio	1	-0.131346	0.0501189	0.00877521
CFDP1_GTEx_Cells_Cultured_fibroblasts	Heart failure,strict || id:finn-b-I9_HEARTFAIL	Inverse variance weighted	2	-0.101208	0.0354503	0.00430465
CFDP1_GTEx_Muscle_Skeletal	Heart failure,strict || id:finn-b-I9_HEARTFAIL	Wald ratio	1	-0.192553	0.0809283	0.0173451
CFDP1_HIPPOCAMPUS_eQTL_MetaBrain	Heart failure,strict || id:finn-b-I9_HEARTFAIL	Wald ratio	1	-0.0784538	0.0283686	0.00568326
CFDP1_GTEx_Brain_Cortex	Heart rate response to recovery post exercise (20 sec) || id:ebi-a-GCST005847	Wald ratio	1	-0.0494393	0.0221924	0.0258964
CFDP1_GTEx_Brain_Hippocampus	Heart rate response to recovery post exercise (20 sec) || id:ebi-a-GCST005847	Wald ratio	1	-0.0417874	0.0203657	0.0401843
CFDP1_GTEx_Brain_Cortex	Heart rate response to recovery post exercise (30 sec) || id:ebi-a-GCST005850	Wald ratio	1	-0.0453839	0.0221667	0.0406199
CFDP1_CEREBELLUM_eQTL_MetaBrain	Heart rate response to recovery post exercise (40 sec) || id:ebi-a-GCST005849	Wald ratio	1	-0.0259587	0.0107183	0.0154393
CFDP1_GTEx_Brain_Caudate_basal_ganglia	Heart rate response to recovery post exercise (40 sec) || id:ebi-a-GCST005849	Wald ratio	1	-0.0553678	0.0265878	0.0373008
CFDP1_GTEx_Brain_Cerebellar_Hemisphere	Heart rate response to recovery post exercise (40 sec) || id:ebi-a-GCST005849	Wald ratio	1	-0.0637493	0.0271927	0.01906
CFDP1_GTEx_Brain_Cortex	Heart rate response to recovery post exercise (40 sec) || id:ebi-a-GCST005849	Wald ratio	1	-0.0527187	0.0221673	0.0173965
CFDP1_GTEx_Brain_Hippocampus	Heart rate response to recovery post exercise (40 sec) || id:ebi-a-GCST005849	Wald ratio	1	-0.0501898	0.0203442	0.0136237
CFDP1_GTEx_Cells_Cultured_fibroblasts	Heart rate response to recovery post exercise (40 sec) || id:ebi-a-GCST005849	Wald ratio	1	-0.0322675	0.0147132	0.0282999
CFDP1_GTEx_Muscle_Skeletal	Heart rate response to recovery post exercise (40 sec) || id:ebi-a-GCST005849	Wald ratio	1	-0.0686685	0.0329748	0.0373008
CFDP1_HIPPOCAMPUS_eQTL_MetaBrain	Heart rate response to recovery post exercise (40 sec) || id:ebi-a-GCST005849	Wald ratio	1	-0.0271284	0.0115811	0.0191565
CFDP1_GTEx_Testis	Heartburn || id:finn-b-R18_HEARTBURN	Wald ratio	1	-0.592666	0.282036	0.0356074
CFDP1_GTEx_Adipose_Visceral_Omentum	Heat shock 27 kDa protein levels || id:ebi-a-GCST90010136	Inverse variance weighted	2	-0.347097	0.173118	0.0449654
CFDP1_GTEx_Colon_Sigmoid	Heat shock 27 kDa protein levels || id:ebi-a-GCST90010136	Wald ratio	1	-0.36264	0.170815	0.0337535
CFDP1_GTEx_Esophagus_Mucosa	Heat shock 27 kDa protein levels || id:ebi-a-GCST90010136	Inverse variance weighted	2	0.3022	0.147634	0.0406623
CFDP1_GTEx_Esophagus_Muscularis	Heat shock 27 kDa protein levels || id:ebi-a-GCST90010136	Wald ratio	1	-0.342248	0.161209	0.0337535
CFDP1_GTEx_Heart_Left_Ventricle	Heat shock 27 kDa protein levels || id:ebi-a-GCST90010136	Wald ratio	1	-0.46703	0.238167	0.0498864
CFDP1_GTEx_Lung	Heat shock 27 kDa protein levels || id:ebi-a-GCST90010136	Inverse variance weighted	2	-0.482862	0.238864	0.0432285
CFDP1_GTEx_Nerve_Tibial	Heat shock 27 kDa protein levels || id:ebi-a-GCST90010136	Wald ratio	1	-0.428683	0.212474	0.0436352
CFDP1_GTEx_Ovary	Heat shock 27 kDa protein levels || id:ebi-a-GCST90010136	Wald ratio	1	0.318945	0.158083	0.0436352
CFDP1_GTEx_Pancreas	Heat shock 27 kDa protein levels || id:ebi-a-GCST90010136	Wald ratio	1	-0.369354	0.188356	0.0498864
CFDP1_GTEx_Skin_Not_Sun_Exposed_Suprapubic	Heat shock 27 kDa protein levels || id:ebi-a-GCST90010136	Wald ratio	1	0.547121	0.24938	0.028241
CFDP1_METSIM_eQTL	Heat shock 27 kDa protein levels || id:ebi-a-GCST90010136	Wald ratio	1	-0.120928	0.0616687	0.0498864
CFDP1_CEREBELLUM_eQTL_MetaBrain	Heat shock 70 kDa protein 6 || id:prot-a-1388	Wald ratio	1	0.0931848	0.0460485	0.0430091
CFDP1_GTEx_Brain_Caudate_basal_ganglia	Heat shock 70 kDa protein 6 || id:prot-a-1388	Wald ratio	1	0.235361	0.114305	0.039489
CFDP1_GTEx_Brain_Cerebellar_Hemisphere	Heat shock 70 kDa protein 6 || id:prot-a-1388	Wald ratio	1	0.24874	0.117	0.0335046
CFDP1_GTEx_Brain_Hippocampus	Heat shock 70 kDa protein 6 || id:prot-a-1388	Wald ratio	1	0.203586	0.0874488	0.0199087
CFDP1_GTEx_Muscle_Skeletal	Heat shock 70 kDa protein 6 || id:prot-a-1388	Wald ratio	1	0.2919	0.141764	0.039489
CFDP1_HIPPOCAMPUS_eQTL_MetaBrain	Heat shock 70 kDa protein 6 || id:prot-a-1388	Wald ratio	1	0.108192	0.0498896	0.030111
CFDP1_CEREBELLUM_eQTL_MetaBrain	Heat shock protein HSP 90-beta || id:prot-a-1385	Wald ratio	1	-0.1037	0.0460485	0.0243243
CFDP1_CORTEX_eQTL_MetaBrain	Heat shock protein HSP 90-beta || id:prot-a-1385	Inverse variance weighted	2	-0.153217	0.0518292	0.00311462
CFDP1_GTEx_Brain_Hippocampus	Heat shock protein HSP 90-beta || id:prot-a-1385	Wald ratio	1	-0.187341	0.0874488	0.03217
CFDP1_GTEx_Brain_Hippocampus	Heel bone mineral density (BMD) || id:ukb-b-8875	Wald ratio	1	0.0180965	0.00897751	0.0438248
CFDP1_GTEx_Cells_Cultured_fibroblasts	Heel bone mineral density (BMD) || id:ukb-b-8875	Inverse variance weighted	2	0.0126868	0.00621896	0.041349
CFDP1_GTEx_Esophagus_Mucosa	Heel bone mineral density (BMD) || id:ukb-b-8875	Inverse variance weighted	2	-0.0227835	0.00981708	0.0202975
CFDP1_GTEx_Skin_Not_Sun_Exposed_Suprapubic	Heel bone mineral density (BMD) || id:ukb-b-8875	Wald ratio	1	-0.0337611	0.0169139	0.0459279
CFDP1_HIPPOCAMPUS_eQTL_MetaBrain	Heel bone mineral density (BMD) || id:ukb-b-8875	Wald ratio	1	0.0101694	0.00509455	0.0459195
CFDP1_CEREBELLUM_eQTL_MetaBrain	Heel bone mineral density || id:ebi-a-GCST006979	Wald ratio	1	0.00978328	0.0034211	0.00424054
CFDP1_GTEx_Artery_Aorta	Heel bone mineral density || id:ebi-a-GCST006979	Wald ratio	1	-0.0372741	0.013244	0.00488661
CFDP1_GTEx_Brain_Caudate_basal_ganglia	Heel bone mineral density || id:ebi-a-GCST006979	Wald ratio	1	0.0220963	0.00848321	0.00919521
CFDP1_GTEx_Brain_Cerebellar_Hemisphere	Heel bone mineral density || id:ebi-a-GCST006979	Wald ratio	1	0.0246082	0.00866671	0.00451994
CFDP1_GTEx_Brain_Cortex	Heel bone mineral density || id:ebi-a-GCST006979	Wald ratio	1	0.0197664	0.00710858	0.00542519
CFDP1_GTEx_Brain_Hippocampus	Heel bone mineral density || id:ebi-a-GCST006979	Wald ratio	1	0.0178348	0.0064932	0.00602012
CFDP1_GTEx_Cells_Cultured_fibroblasts	Heel bone mineral density || id:ebi-a-GCST006979	Inverse variance weighted	2	0.0138667	0.00449666	0.00204391
CFDP1_GTEx_Muscle_Skeletal	Heel bone mineral density || id:ebi-a-GCST006979	Wald ratio	1	0.0274043	0.0105211	0.00919521
CFDP1_HIPPOCAMPUS_eQTL_MetaBrain	Heel bone mineral density || id:ebi-a-GCST006979	Wald ratio	1	0.0105299	0.00368429	0.00426258
CFDP1_GTEx_Brain_Hippocampus	Heel quantitative ultrasound index (QUI), direct entry || id:ukb-b-19234	Wald ratio	1	0.0179752	0.00897916	0.0452974
CFDP1_GTEx_Cells_Cultured_fibroblasts	Heel quantitative ultrasound index (QUI), direct entry || id:ukb-b-19234	Inverse variance weighted	2	0.0127042	0.00622008	0.0411076
CFDP1_GTEx_Esophagus_Mucosa	Heel quantitative ultrasound index (QUI), direct entry || id:ukb-b-19234	Inverse variance weighted	2	-0.0221149	0.0098189	0.0243046
CFDP1_HIPPOCAMPUS_eQTL_MetaBrain	Heel quantitative ultrasound index (QUI), direct entry || id:ukb-b-19234	Wald ratio	1	0.0101215	0.0050955	0.0469944
CFDP1_CEREBELLUM_eQTL_MetaBrain	Height || id:bbj-a-70	Wald ratio	1	-0.0139785	0.00571265	0.0144076
CFDP1_CORTEX_eQTL_MetaBrain	Height || id:bbj-a-70	Wald ratio	1	-0.0240334	0.00945125	0.0109944
CFDP1_eQTLGen_blood	Height || id:bbj-a-70	Inverse variance weighted	6	-0.0191344	0.00786028	0.0149197
CFDP1_eQTLGen_blood	Height || id:bbj-a-70	Penalised weighted median	6	-0.0177085	0.00786258	0.0243064
CFDP1_eQTLGen_blood	Height || id:bbj-a-70	Penalised weighted median	6	-0.0177085	0.0081997	0.0307996
CFDP1_eQTLGen_blood	Height || id:bbj-a-70	Weighted median	6	-0.0177085	0.0078994	0.0249773
CFDP1_eQTLGen_blood	Height || id:bbj-a-70	Weighted median	6	-0.0177085	0.00812975	0.0293884
CFDP1_FUSION_muscle	Height || id:bbj-a-70	Wald ratio	1	-0.0176653	0.00576739	0.00219152
CFDP1_GTEx_Adipose_Subcutaneous	Height || id:bbj-a-70	Inverse variance weighted	2	0.0347713	0.013409	0.00951048
CFDP1_GTEx_Adipose_Visceral_Omentum	Height || id:bbj-a-70	Inverse variance weighted	2	-0.040435	0.0125805	0.00130856
CFDP1_GTEx_Adrenal_Gland	Height || id:bbj-a-70	Wald ratio	1	-0.0311602	0.0104412	0.00284165
CFDP1_GTEx_Artery_Coronary	Height || id:bbj-a-70	Wald ratio	1	-0.0370963	0.0121112	0.00219152
CFDP1_GTEx_Artery_Tibial	Height || id:bbj-a-70	Inverse variance weighted	2	-0.0615399	0.0187638	0.00103912
CFDP1_GTEx_Brain_Caudate_basal_ganglia	Height || id:bbj-a-70	Wald ratio	1	-0.0356689	0.0142	0.0120087
CFDP1_GTEx_Brain_Cerebellar_Hemisphere	Height || id:bbj-a-70	Wald ratio	1	-0.0362724	0.014518	0.0124743
CFDP1_GTEx_Brain_Cortex	Height || id:bbj-a-70	Wald ratio	1	-0.028656	0.0114371	0.0122272
CFDP1_GTEx_Brain_Hippocampus	Height || id:bbj-a-70	Wald ratio	1	-0.0275188	0.0108744	0.0113862
CFDP1_GTEx_Breast_Mammary_Tissue	Height || id:bbj-a-70	Wald ratio	1	-0.0397066	0.01463	0.00664662
CFDP1_GTEx_Cells_Cultured_fibroblasts	Height || id:bbj-a-70	Wald ratio	1	-0.0200198	0.00783903	0.0106535
CFDP1_GTEx_Cells_EBV-transformed_lymphocytes	Height || id:bbj-a-70	Wald ratio	1	-0.0257503	0.00840699	0.00219152
CFDP1_GTEx_Colon_Sigmoid	Height || id:bbj-a-70	Wald ratio	1	-0.0387416	0.0120489	0.00130275
CFDP1_GTEx_Colon_Transverse	Height || id:bbj-a-70	Wald ratio	1	-0.0493573	0.0154361	0.00138615
CFDP1_GTEx_Esophagus_Gastroesophageal_Junction	Height || id:bbj-a-70	Wald ratio	1	-0.0349989	0.0118541	0.00315231
CFDP1_GTEx_Esophagus_Muscularis	Height || id:bbj-a-70	Wald ratio	1	-0.0365631	0.0113713	0.00130275
CFDP1_GTEx_Heart_Left_Ventricle	Height || id:bbj-a-70	Wald ratio	1	-0.0475147	0.0165211	0.00402753
CFDP1_GTEx_Lung	Height || id:bbj-a-70	Inverse variance weighted	2	-0.0550884	0.0176774	0.00183123
CFDP1_GTEx_Muscle_Skeletal	Height || id:bbj-a-70	Wald ratio	1	-0.0442374	0.0176112	0.0120087
CFDP1_GTEx_Nerve_Tibial	Height || id:bbj-a-70	Wald ratio	1	-0.0459309	0.0148665	0.00200453
CFDP1_GTEx_Ovary	Height || id:bbj-a-70	Wald ratio	1	0.0353356	0.0110509	0.00138615
CFDP1_GTEx_Pancreas	Height || id:bbj-a-70	Wald ratio	1	-0.0375774	0.0130659	0.00402753
CFDP1_GTEx_Prostate	Height || id:bbj-a-70	Wald ratio	1	-0.0303275	0.00990135	0.00219152
CFDP1_GTEx_Skin_Not_Sun_Exposed_Suprapubic	Height || id:bbj-a-70	Wald ratio	1	0.054002	0.0176162	0.00217327
CFDP1_GTEx_Skin_Sun_Exposed_Lower_leg	Height || id:bbj-a-70	Wald ratio	1	-0.040249	0.0139948	0.00402753
CFDP1_GTEx_Stomach	Height || id:bbj-a-70	Wald ratio	1	-0.0354037	0.0115586	0.00219152
CFDP1_GTEx_Testis	Height || id:bbj-a-70	Wald ratio	1	0.0422692	0.0208395	0.0425281
CFDP1_GTEx_Thyroid	Height || id:bbj-a-70	Inverse variance weighted	2	-0.0597409	0.0183519	0.00113273
CFDP1_GTEx_Vagina	Height || id:bbj-a-70	Wald ratio	1	-0.0253551	0.00921371	0.00592525
CFDP1_GTEx_Whole_Blood	Height || id:bbj-a-70	Wald ratio	1	-0.0338622	0.0111569	0.00240454
CFDP1_HIPPOCAMPUS_eQTL_MetaBrain	Height || id:bbj-a-70	Wald ratio	1	-0.0142366	0.00615727	0.0207685
CFDP1_METSIM_eQTL	Height || id:bbj-a-70	Wald ratio	1	-0.012303	0.00427782	0.00402753
CFDP1_CEREBELLUM_eQTL_MetaBrain	Height || id:ieu-b-4814	Wald ratio	1	-0.20468	0.050037	4.30296e-05
CFDP1_eQTLGen_blood	Height || id:ieu-b-4814	Inverse variance weighted	12	-0.254382	0.120014	0.0340401
CFDP1_eQTLGen_blood	Height || id:ieu-b-4814	Penalised weighted median	12	-0.171409	0.086355	0.0471516
CFDP1_eQTLGen_blood	Height || id:ieu-b-4814	Weighted median	12	-0.177288	0.0891648	0.046776
CFDP1_FUSION_muscle	Height || id:ieu-b-4814	Wald ratio	1	-0.202042	0.0586516	0.000571513
CFDP1_GTEx_Adrenal_Gland	Height || id:ieu-b-4814	Wald ratio	1	-0.416583	0.107726	0.000110151
CFDP1_GTEx_Artery_Coronary	Height || id:ieu-b-4814	Wald ratio	1	-0.424278	0.123165	0.000571513
CFDP1_GTEx_Brain_Caudate_basal_ganglia	Height || id:ieu-b-4814	Wald ratio	1	-0.482872	0.127356	0.000149728
CFDP1_GTEx_Brain_Cerebellar_Hemisphere	Height || id:ieu-b-4814	Wald ratio	1	-0.48274	0.127594	0.000154705
CFDP1_GTEx_Brain_Cortex	Height || id:ieu-b-4814	Wald ratio	1	-0.437064	0.106391	3.98913e-05
CFDP1_GTEx_Brain_Hippocampus	Height || id:ieu-b-4814	Wald ratio	1	-0.352215	0.0947074	0.00020003
CFDP1_GTEx_Breast_Mammary_Tissue	Height || id:ieu-b-4814	Wald ratio	1	-0.548383	0.147991	0.000210956
CFDP1_GTEx_Cells_Cultured_fibroblasts	Height || id:ieu-b-4814	Wald ratio	1	-0.254986	0.0691107	0.000224668
CFDP1_GTEx_Cells_EBV-transformed_lymphocytes	Height || id:ieu-b-4814	Wald ratio	1	-0.294512	0.085495	0.000571513
CFDP1_GTEx_Colon_Sigmoid	Height || id:ieu-b-4814	Wald ratio	1	-0.427664	0.120845	0.000401736
CFDP1_GTEx_Colon_Transverse	Height || id:ieu-b-4814	Wald ratio	1	-0.529853	0.157172	0.000748508
CFDP1_GTEx_Esophagus_Gastroesophageal_Junction	Height || id:ieu-b-4814	Wald ratio	1	-0.466098	0.121767	0.000129297
CFDP1_GTEx_Esophagus_Muscularis	Height || id:ieu-b-4814	Wald ratio	1	-0.403615	0.11405	0.000401736
CFDP1_GTEx_Heart_Left_Ventricle	Height || id:ieu-b-4814	Wald ratio	1	-0.571109	0.164713	0.000525735
CFDP1_GTEx_Muscle_Skeletal	Height || id:ieu-b-4814	Wald ratio	1	-0.598869	0.15795	0.000149728
CFDP1_GTEx_Nerve_Tibial	Height || id:ieu-b-4814	Wald ratio	1	-0.505205	0.151237	0.000836305
CFDP1_GTEx_Pancreas	Height || id:ieu-b-4814	Wald ratio	1	-0.451666	0.130265	0.000525735
CFDP1_GTEx_Prostate	Height || id:ieu-b-4814	Wald ratio	1	-0.346862	0.100692	0.000571513
CFDP1_GTEx_Skin_Sun_Exposed_Lower_leg	Height || id:ieu-b-4814	Wald ratio	1	-0.483778	0.139526	0.000525735
CFDP1_GTEx_Stomach	Height || id:ieu-b-4814	Wald ratio	1	-0.40492	0.117546	0.000571513
CFDP1_GTEx_Thyroid	Height || id:ieu-b-4814	Wald ratio	1	-0.700098	0.197827	0.000401736
CFDP1_GTEx_Vagina	Height || id:ieu-b-4814	Wald ratio	1	-0.364127	0.096488	0.000160774
CFDP1_GTEx_Whole_Blood	Height || id:ieu-b-4814	Wald ratio	1	-0.413787	0.11339	0.000263027
CFDP1_HIPPOCAMPUS_eQTL_MetaBrain	Height || id:ieu-b-4814	Wald ratio	1	-0.211493	0.0538025	8.46253e-05
CFDP1_METSIM_eQTL	Height || id:ieu-b-4814	Wald ratio	1	-0.147878	0.0426494	0.000525735
CFDP1_GTEx_Testis	Helicobacter pylori Catalase antibody levels || id:ebi-a-GCST90006912	Wald ratio	1	0.51423	0.232443	0.0269471
CFDP1_CORTEX_eQTL_MetaBrain	Helicobacter pylori GroEL antibody levels || id:ebi-a-GCST90006913	Inverse variance weighted	2	-0.117642	0.0553992	0.0337096
CFDP1_eQTLGen_blood	Helicobacter pylori GroEL antibody levels || id:ebi-a-GCST90006913	Inverse variance weighted	13	-0.148712	0.074091	0.0447336
CFDP1_eQTLGen_blood	Helicobacter pylori GroEL antibody levels || id:ebi-a-GCST90006913	Inverse variance weighted	13	-0.148712	0.074091	0.0447336
CFDP1_GTEx_Adipose_Visceral_Omentum	Helicobacter pylori GroEL antibody levels || id:ebi-a-GCST90006913	Inverse variance weighted	2	-0.305289	0.118941	0.0102663
CFDP1_GTEx_Esophagus_Mucosa	Helicobacter pylori GroEL antibody levels || id:ebi-a-GCST90006913	Inverse variance weighted	2	0.241402	0.102456	0.0184648
CFDP1_GTEx_Heart_Atrial_Appendage	Helicobacter pylori GroEL antibody levels || id:ebi-a-GCST90006913	Inverse variance weighted	2	0.260158	0.103676	0.0120957
CFDP1_GTEx_Lung	Helicobacter pylori GroEL antibody levels || id:ebi-a-GCST90006913	Inverse variance weighted	2	-0.358501	0.159212	0.0243395
CFDP1_eQTLGen_blood	Helminthiases || id:finn-b-AB1_HELMINTIASES	MR Egger	13	-0.956264	0.399592	0.035665
CFDP1_FUSION_muscle	Hematocrit || id:ebi-a-GCST004604	Wald ratio	1	0.0155544	0.00770282	0.0434544
CFDP1_GTEx_Adrenal_Gland	Hematocrit || id:ebi-a-GCST004604	Wald ratio	1	0.0285709	0.0138109	0.0385716
CFDP1_GTEx_Artery_Coronary	Hematocrit || id:ebi-a-GCST004604	Wald ratio	1	0.0326635	0.0161755	0.0434544
CFDP1_GTEx_Brain_Caudate_basal_ganglia	Hematocrit || id:ebi-a-GCST004604	Wald ratio	1	0.0356202	0.0161939	0.0278353
CFDP1_GTEx_Cells_EBV-transformed_lymphocytes	Hematocrit || id:ebi-a-GCST004604	Wald ratio	1	0.0226733	0.0112282	0.0434544
CFDP1_GTEx_Colon_Sigmoid	Hematocrit || id:ebi-a-GCST004604	Wald ratio	1	0.0357281	0.0158662	0.0243326
CFDP1_GTEx_Colon_Transverse	Hematocrit || id:ebi-a-GCST004604	Wald ratio	1	0.0411473	0.0207703	0.0475841
CFDP1_GTEx_Esophagus_Gastroesophageal_Junction	Hematocrit || id:ebi-a-GCST004604	Wald ratio	1	0.0314975	0.0155974	0.0434448
CFDP1_GTEx_Esophagus_Mucosa	Hematocrit || id:ebi-a-GCST004604	Inverse variance weighted	2	-0.0317236	0.0135187	0.0189434
CFDP1_GTEx_Esophagus_Muscularis	Hematocrit || id:ebi-a-GCST004604	Wald ratio	1	0.0337191	0.014974	0.0243326
CFDP1_GTEx_Heart_Atrial_Appendage	Hematocrit || id:ebi-a-GCST004604	Inverse variance weighted	2	-0.0295831	0.0136156	0.0297995
CFDP1_GTEx_Heart_Left_Ventricle	Hematocrit || id:ebi-a-GCST004604	Wald ratio	1	0.0518904	0.0215391	0.015991
CFDP1_GTEx_Lung	Hematocrit || id:ebi-a-GCST004604	Inverse variance weighted	2	0.0497866	0.0205428	0.0153693
CFDP1_GTEx_Muscle_Skeletal	Hematocrit || id:ebi-a-GCST004604	Wald ratio	1	0.044177	0.0200841	0.0278353
CFDP1_GTEx_Nerve_Tibial	Hematocrit || id:ebi-a-GCST004604	Wald ratio	1	0.0390256	0.0198525	0.0493243
CFDP1_GTEx_Pancreas	Hematocrit || id:ebi-a-GCST004604	Wald ratio	1	0.0410379	0.0170344	0.015991
CFDP1_GTEx_Prostate	Hematocrit || id:ebi-a-GCST004604	Wald ratio	1	0.0267035	0.0132241	0.0434544
CFDP1_GTEx_Skin_Not_Sun_Exposed_Suprapubic	Hematocrit || id:ebi-a-GCST004604	Wald ratio	1	-0.051246	0.0232593	0.0275777
CFDP1_GTEx_Skin_Sun_Exposed_Lower_leg	Hematocrit || id:ebi-a-GCST004604	Inverse variance weighted	2	0.036018	0.0162625	0.0267748
CFDP1_GTEx_Stomach	Hematocrit || id:ebi-a-GCST004604	Wald ratio	1	0.0311732	0.0154375	0.0434544
CFDP1_GTEx_Whole_Blood	Hematocrit || id:ebi-a-GCST004604	Wald ratio	1	0.0293431	0.0147709	0.0469733
CFDP1_METSIM_eQTL	Hematocrit || id:ebi-a-GCST004604	Wald ratio	1	0.013436	0.00557714	0.015991
CFDP1_eQTLGen_blood	Hematopoietic prostaglandin D synthase || id:prot-a-1371	Inverse variance weighted	15	-0.147594	0.0680843	0.0301725
CFDP1_CEREBELLUM_eQTL_MetaBrain	Hemoglobin A1c || id:bbj-a-26	Wald ratio	1	0.0294421	0.0129135	0.0226114
CFDP1_GTEx_Brain_Caudate_basal_ganglia	Hemoglobin A1c || id:bbj-a-26	Wald ratio	1	0.0663331	0.0319065	0.0376188
CFDP1_GTEx_Brain_Cerebellar_Hemisphere	Hemoglobin A1c || id:bbj-a-26	Wald ratio	1	0.0677126	0.0325481	0.0374902
CFDP1_GTEx_Brain_Cortex	Hemoglobin A1c || id:bbj-a-26	Wald ratio	1	0.0537704	0.0250341	0.0317231
CFDP1_GTEx_Brain_Hippocampus	Hemoglobin A1c || id:bbj-a-26	Wald ratio	1	0.0534026	0.0238912	0.0254014
CFDP1_GTEx_Cells_Cultured_fibroblasts	Hemoglobin A1c || id:bbj-a-26	Wald ratio	1	0.0363767	0.0171629	0.0340487
CFDP1_GTEx_Muscle_Skeletal	Hemoglobin A1c || id:bbj-a-26	Wald ratio	1	0.0822678	0.0395711	0.0376188
CFDP1_FUSION_muscle	Hemoglobin concentration || id:ebi-a-GCST004615	Wald ratio	1	0.0162247	0.00773639	0.0359771
CFDP1_GTEx_Adipose_Visceral_Omentum	Hemoglobin concentration || id:ebi-a-GCST004615	Inverse variance weighted	2	0.0328692	0.0157567	0.0369747
CFDP1_GTEx_Adrenal_Gland	Hemoglobin concentration || id:ebi-a-GCST004615	Wald ratio	1	0.0289055	0.0138713	0.0371744
CFDP1_GTEx_Artery_Coronary	Hemoglobin concentration || id:ebi-a-GCST004615	Wald ratio	1	0.034071	0.016246	0.0359771
CFDP1_GTEx_Brain_Caudate_basal_ganglia	Hemoglobin concentration || id:ebi-a-GCST004615	Wald ratio	1	0.0381027	0.0162624	0.0191295
CFDP1_GTEx_Breast_Mammary_Tissue	Hemoglobin concentration || id:ebi-a-GCST004615	Wald ratio	1	0.0397989	0.0193928	0.0401453
CFDP1_GTEx_Cells_EBV-transformed_lymphocytes	Hemoglobin concentration || id:ebi-a-GCST004615	Wald ratio	1	0.0236503	0.0112772	0.0359771
CFDP1_GTEx_Colon_Sigmoid	Hemoglobin concentration || id:ebi-a-GCST004615	Wald ratio	1	0.0359851	0.0159354	0.0239343
CFDP1_GTEx_Colon_Transverse	Hemoglobin concentration || id:ebi-a-GCST004615	Wald ratio	1	0.0427978	0.0208607	0.0402089
CFDP1_GTEx_Esophagus_Gastroesophageal_Junction	Hemoglobin concentration || id:ebi-a-GCST004615	Wald ratio	1	0.0334968	0.0156654	0.0324952
CFDP1_GTEx_Esophagus_Mucosa	Hemoglobin concentration || id:ebi-a-GCST004615	Inverse variance weighted	2	-0.0321661	0.0135775	0.0178329
CFDP1_GTEx_Esophagus_Muscularis	Hemoglobin concentration || id:ebi-a-GCST004615	Wald ratio	1	0.0339615	0.0150393	0.0239343
CFDP1_GTEx_Heart_Atrial_Appendage	Hemoglobin concentration || id:ebi-a-GCST004615	Inverse variance weighted	2	-0.0318551	0.0136746	0.0198321
CFDP1_GTEx_Heart_Left_Ventricle	Hemoglobin concentration || id:ebi-a-GCST004615	Wald ratio	1	0.0531947	0.0216331	0.0139343
CFDP1_GTEx_Lung	Hemoglobin concentration || id:ebi-a-GCST004615	Inverse variance weighted	2	0.0534803	0.0206322	0.00953957
CFDP1_GTEx_Muscle_Skeletal	Hemoglobin concentration || id:ebi-a-GCST004615	Wald ratio	1	0.0472558	0.0201689	0.0191295
CFDP1_GTEx_Nerve_Tibial	Hemoglobin concentration || id:ebi-a-GCST004615	Wald ratio	1	0.0407983	0.0199391	0.0407419
CFDP1_GTEx_Ovary	Hemoglobin concentration || id:ebi-a-GCST004615	Wald ratio	1	-0.0296033	0.0148172	0.0457274
CFDP1_GTEx_Pancreas	Hemoglobin concentration || id:ebi-a-GCST004615	Wald ratio	1	0.0420695	0.0171087	0.0139343
CFDP1_GTEx_Prostate	Hemoglobin concentration || id:ebi-a-GCST004615	Wald ratio	1	0.0278542	0.0132817	0.0359771
CFDP1_GTEx_Skin_Not_Sun_Exposed_Suprapubic	Hemoglobin concentration || id:ebi-a-GCST004615	Wald ratio	1	-0.0506257	0.0233612	0.0302281
CFDP1_GTEx_Skin_Sun_Exposed_Lower_leg	Hemoglobin concentration || id:ebi-a-GCST004615	Inverse variance weighted	2	0.0363508	0.0171229	0.0337591
CFDP1_GTEx_Stomach	Hemoglobin concentration || id:ebi-a-GCST004615	Wald ratio	1	0.0325164	0.0155048	0.0359771
CFDP1_GTEx_Whole_Blood	Hemoglobin concentration || id:ebi-a-GCST004615	Wald ratio	1	0.0311157	0.0148355	0.0359603
CFDP1_METSIM_eQTL	Hemoglobin concentration || id:ebi-a-GCST004615	Wald ratio	1	0.0137738	0.00560147	0.0139343
CFDP1_GTEx_Vagina	Hemoglobin levels || id:ebi-a-GCST005060	Wald ratio	1	-0.114867	0.0574333	0.0455003
CFDP1_GTEx_Pituitary	Heparan sulfate glucosamine 3-O-sulfotransferase 3A1 || id:prot-a-1375	Wald ratio	1	0.360784	0.176988	0.0415038
CFDP1_GTEx_Lung	Heparan sulfate glucosamine 3-O-sulfotransferase 4 || id:prot-a-1377	Inverse variance weighted	2	-0.284583	0.145073	0.049802
CFDP1_eQTLGen_blood	Heparan-sulfate 6-O-sulfotransferase 1 || id:prot-a-1378	Penalised weighted median	15	-0.196664	0.0782226	0.0119316
CFDP1_eQTLGen_blood	Heparan-sulfate 6-O-sulfotransferase 1 || id:prot-a-1378	Penalised weighted median	15	-0.196664	0.0808687	0.0150201
CFDP1_eQTLGen_blood	Heparan-sulfate 6-O-sulfotransferase 1 || id:prot-a-1378	Penalised weighted median	15	-0.196664	0.081399	0.0156899
CFDP1_eQTLGen_blood	Heparan-sulfate 6-O-sulfotransferase 1 || id:prot-a-1378	Penalised weighted median	15	-0.196664	0.0834948	0.0185025
CFDP1_eQTLGen_blood	Heparan-sulfate 6-O-sulfotransferase 1 || id:prot-a-1378	Penalised weighted median	15	-0.196664	0.0849142	0.0205564
CFDP1_eQTLGen_blood	Heparan-sulfate 6-O-sulfotransferase 1 || id:prot-a-1378	Penalised weighted median	15	-0.196664	0.085874	0.0220127
CFDP1_eQTLGen_blood	Heparan-sulfate 6-O-sulfotransferase 1 || id:prot-a-1378	Weighted median	15	-0.195452	0.0805295	0.0152208
CFDP1_eQTLGen_blood	Heparan-sulfate 6-O-sulfotransferase 1 || id:prot-a-1378	Weighted median	15	-0.195452	0.0816673	0.0166989
CFDP1_eQTLGen_blood	Heparan-sulfate 6-O-sulfotransferase 1 || id:prot-a-1378	Weighted median	15	-0.195452	0.0818097	0.0168896
CFDP1_eQTLGen_blood	Heparan-sulfate 6-O-sulfotransferase 1 || id:prot-a-1378	Weighted median	15	-0.195452	0.0825474	0.0178964
CFDP1_eQTLGen_blood	Heparan-sulfate 6-O-sulfotransferase 1 || id:prot-a-1378	Weighted median	15	-0.195452	0.0825696	0.0179273
CFDP1_eQTLGen_blood	Heparan-sulfate 6-O-sulfotransferase 1 || id:prot-a-1378	Weighted median	15	-0.195452	0.0844101	0.0205854
CFDP1_eQTLGen_blood	Heparan-sulfate 6-O-sulfotransferase 1 || id:prot-a-1378	Weighted mode	15	-0.208823	0.077464	0.0174011
CFDP1_eQTLGen_blood	Heparan-sulfate 6-O-sulfotransferase 1 || id:prot-a-1378	Weighted mode	15	-0.208823	0.0816522	0.0227847
CFDP1_eQTLGen_blood	Heparan-sulfate 6-O-sulfotransferase 1 || id:prot-a-1378	Weighted mode	15	-0.208823	0.0831797	0.0249547
CFDP1_eQTLGen_blood	Heparan-sulfate 6-O-sulfotransferase 1 || id:prot-a-1378	Weighted mode	15	-0.208823	0.0836778	0.0256858
CFDP1_eQTLGen_blood	Heparan-sulfate 6-O-sulfotransferase 1 || id:prot-a-1378	Weighted mode	15	-0.208823	0.0841134	0.0263347
CFDP1_eQTLGen_blood	Heparan-sulfate 6-O-sulfotransferase 1 || id:prot-a-1378	Weighted mode	15	-0.208823	0.0856683	0.0287218
CFDP1_GTEx_Pituitary	Heparan-sulfate 6-O-sulfotransferase 1 || id:prot-a-1378	Wald ratio	1	-0.478208	0.176988	0.00689397
CFDP1_GTEx_Artery_Aorta	Heparin-binding EGF-like growth factor || id:prot-a-1314	Wald ratio	1	-0.380733	0.173765	0.0284458
CFDP1_eQTLGen_blood	Hepatitis A virus cellular receptor 2 || id:prot-a-1311	Inverse variance weighted	15	-0.164513	0.0807191	0.0415413
CFDP1_eQTLGen_blood	Hepatitis A virus cellular receptor 2 || id:prot-a-1311	Inverse variance weighted	15	-0.164513	0.0807191	0.0415413
CFDP1_eQTLGen_blood	Hepatitis A virus cellular receptor 2 || id:prot-a-1311	Penalised weighted median	15	-0.155576	0.078999	0.0489133
CFDP1_eQTLGen_blood	Hepatitis A virus cellular receptor 2 || id:prot-a-1311	Weighted median	15	-0.155346	0.0778672	0.0460422
CFDP1_eQTLGen_blood	Hepatitis A virus cellular receptor 2 || id:prot-a-1311	Weighted median	15	-0.155346	0.0788397	0.0487927
CFDP1_eQTLGen_blood	Hepatitis A virus cellular receptor 2 || id:prot-a-1311	Weighted median	15	-0.155346	0.0791898	0.049799
CFDP1_eQTLGen_blood	Hepatitis A virus cellular receptor 2 || id:prot-a-1312	Inverse variance weighted	15	-0.138526	0.0690939	0.0449747
CFDP1_GTEx_Brain_Caudate_basal_ganglia	hepatocellular carcinoma || id:bbj-a-158	Wald ratio	1	0.31062	0.152514	0.0416833
CFDP1_GTEx_Brain_Cerebellar_Hemisphere	hepatocellular carcinoma || id:bbj-a-158	Wald ratio	1	0.317188	0.15552	0.0413964
CFDP1_GTEx_Brain_Cortex	hepatocellular carcinoma || id:bbj-a-158	Wald ratio	1	0.253875	0.123542	0.0398822
CFDP1_GTEx_Brain_Hippocampus	hepatocellular carcinoma || id:bbj-a-158	Wald ratio	1	0.255787	0.116018	0.0274738
CFDP1_GTEx_Cells_Cultured_fibroblasts	hepatocellular carcinoma || id:bbj-a-158	Wald ratio	1	0.170239	0.0836427	0.0418192
CFDP1_GTEx_Muscle_Skeletal	hepatocellular carcinoma || id:bbj-a-158	Wald ratio	1	0.385238	0.189151	0.0416833
CFDP1_HIPPOCAMPUS_eQTL_MetaBrain	hepatocellular carcinoma || id:bbj-a-158	Wald ratio	1	0.135787	0.0657797	0.0389923
CFDP1_GTEx_Adipose_Visceral_Omentum	Hepatocyte growth factor || id:prot-a-1334	Inverse variance weighted	2	-0.223823	0.110389	0.0426035
CFDP1_GTEx_Lung	Hepatocyte growth factor || id:prot-a-1334	Inverse variance weighted	2	-0.293486	0.145073	0.0430705
CFDP1_GTEx_Brain_Cortex	Hepatocyte growth factor levels || id:ebi-a-GCST004449	Wald ratio	1	-0.11933	0.0603839	0.0481332
CFDP1_GTEx_Pituitary	Hepatocyte growth factor receptor || id:prot-a-1882	Wald ratio	1	0.376525	0.176988	0.0333865
CFDP1_GTEx_Testis	Hepatocyte nuclear factor 1-alpha || id:prot-a-1359	Wald ratio	1	-0.365867	0.162463	0.0243223
CFDP1_eQTLGen_blood	Hepatocyte nuclear factor 4-alpha || id:prot-a-1360	Inverse variance weighted	15	-0.144932	0.068092	0.0332973
CFDP1_GTEx_Artery_Tibial	Hepatocyte nuclear factor 4-alpha || id:prot-a-1360	Inverse variance weighted	2	-0.38066	0.154935	0.0140142
CFDP1_GTEx_Colon_Sigmoid	Hepatocyte nuclear factor 4-alpha || id:prot-a-1360	Wald ratio	1	-0.252984	0.112187	0.0241312
CFDP1_GTEx_Esophagus_Muscularis	Hepatocyte nuclear factor 4-alpha || id:prot-a-1360	Wald ratio	1	-0.238758	0.105878	0.0241312
CFDP1_GTEx_Thyroid	Hepatocyte nuclear factor 4-alpha || id:prot-a-1360	Inverse variance weighted	2	-0.356709	0.146327	0.0147785
CFDP1_CEREBELLUM_eQTL_MetaBrain	Hepcidin || id:prot-a-1307	Wald ratio	1	0.0922784	0.0460485	0.0450768
CFDP1_GTEx_Artery_Aorta	Hepcidin || id:prot-a-1307	Wald ratio	1	-0.567226	0.173765	0.00109723
CFDP1_GTEx_Brain_Caudate_basal_ganglia	Hepcidin || id:prot-a-1307	Wald ratio	1	0.238961	0.114305	0.0365683
CFDP1_GTEx_Brain_Cortex	Hepcidin || id:prot-a-1307	Wald ratio	1	0.214938	0.0966861	0.0262125
CFDP1_GTEx_Brain_Hippocampus	Hepcidin || id:prot-a-1307	Wald ratio	1	0.174552	0.0874488	0.0459288
CFDP1_GTEx_Muscle_Skeletal	Hepcidin || id:prot-a-1307	Wald ratio	1	0.296365	0.141764	0.0365683
CFDP1_CORTEX_eQTL_MetaBrain	Hephaestin-like protein 1 || id:prot-a-1328	Inverse variance weighted	2	0.109431	0.0518731	0.0348943
CFDP1_CEREBELLUM_eQTL_MetaBrain	Heptanoate (7:0) || id:met-a-349	Wald ratio	1	0.00978984	0.00326328	0.0026998
CFDP1_CORTEX_eQTL_MetaBrain	Heptanoate (7:0) || id:met-a-349	Inverse variance weighted	2	0.0129437	0.00421496	0.00213417
CFDP1_eQTLGen_blood	Heptanoate (7:0) || id:met-a-349	Penalised weighted median	4	0.012737	0.00636497	0.0453808
CFDP1_GTEx_Brain_Caudate_basal_ganglia	Heptanoate (7:0) || id:met-a-349	Wald ratio	1	0.0243011	0.00810037	0.0026998
CFDP1_GTEx_Brain_Cerebellar_Hemisphere	Heptanoate (7:0) || id:met-a-349	Wald ratio	1	0.024874	0.00829134	0.0026998
CFDP1_GTEx_Brain_Cortex	Heptanoate (7:0) || id:met-a-349	Wald ratio	1	0.0183308	0.0064697	0.00460653
CFDP1_GTEx_Brain_Hippocampus	Heptanoate (7:0) || id:met-a-349	Wald ratio	1	0.018665	0.00622166	0.0026998
CFDP1_GTEx_Cells_Cultured_fibroblasts	Heptanoate (7:0) || id:met-a-349	Wald ratio	1	0.0132234	0.00449095	0.00323535
CFDP1_GTEx_Esophagus_Mucosa	Heptanoate (7:0) || id:met-a-349	Inverse variance weighted	2	-0.0175733	0.0082874	0.033965
CFDP1_GTEx_Muscle_Skeletal	Heptanoate (7:0) || id:met-a-349	Wald ratio	1	0.0301388	0.0100463	0.0026998
CFDP1_HIPPOCAMPUS_eQTL_MetaBrain	Heptanoate (7:0) || id:met-a-349	Wald ratio	1	0.00880404	0.00352162	0.0124193
CFDP1_CEREBELLUM_eQTL_MetaBrain	Hereditary corneal dystrophies || id:finn-b-H7_KERATOCONUS	Wald ratio	1	0.45831	0.14159	0.00120846
CFDP1_CORTEX_eQTL_MetaBrain	Hereditary corneal dystrophies || id:finn-b-H7_KERATOCONUS	Wald ratio	1	0.789665	0.290063	0.0064812
CFDP1_eQTLGen_blood	Hereditary corneal dystrophies || id:finn-b-H7_KERATOCONUS	Inverse variance weighted	13	0.496599	0.246227	0.0437126
CFDP1_eQTLGen_blood	Hereditary corneal dystrophies || id:finn-b-H7_KERATOCONUS	Weighted median	13	0.437479	0.218724	0.0454855
CFDP1_FUSION_muscle	Hereditary corneal dystrophies || id:finn-b-H7_KERATOCONUS	Wald ratio	1	0.471371	0.160662	0.00334699
CFDP1_GTEx_Adipose_Subcutaneous	Hereditary corneal dystrophies || id:finn-b-H7_KERATOCONUS	Wald ratio	1	-0.812073	0.315322	0.0100132
CFDP1_GTEx_Adipose_Visceral_Omentum	Hereditary corneal dystrophies || id:finn-b-H7_KERATOCONUS	Inverse variance weighted	2	1.22574	0.331223	0.000215038
CFDP1_GTEx_Adrenal_Gland	Hereditary corneal dystrophies || id:finn-b-H7_KERATOCONUS	Wald ratio	1	0.793134	0.284773	0.00535041
CFDP1_GTEx_Artery_Coronary	Hereditary corneal dystrophies || id:finn-b-H7_KERATOCONUS	Wald ratio	1	0.989856	0.337382	0.00334699
CFDP1_GTEx_Brain_Caudate_basal_ganglia	Hereditary corneal dystrophies || id:finn-b-H7_KERATOCONUS	Wald ratio	1	0.885191	0.349666	0.0113566
CFDP1_GTEx_Brain_Cerebellar_Hemisphere	Hereditary corneal dystrophies || id:finn-b-H7_KERATOCONUS	Wald ratio	1	0.982524	0.35837	0.00611323
CFDP1_GTEx_Brain_Cortex	Hereditary corneal dystrophies || id:finn-b-H7_KERATOCONUS	Wald ratio	1	0.870534	0.290418	0.00272182
CFDP1_GTEx_Brain_Hippocampus	Hereditary corneal dystrophies || id:finn-b-H7_KERATOCONUS	Wald ratio	1	0.668482	0.269605	0.0131571
CFDP1_GTEx_Breast_Mammary_Tissue	Hereditary corneal dystrophies || id:finn-b-H7_KERATOCONUS	Wald ratio	1	1.31694	0.404024	0.00111589
CFDP1_GTEx_Cells_Cultured_fibroblasts	Hereditary corneal dystrophies || id:finn-b-H7_KERATOCONUS	Inverse variance weighted	2	0.5003	0.190224	0.00853682
CFDP1_GTEx_Cells_EBV-transformed_lymphocytes	Hereditary corneal dystrophies || id:finn-b-H7_KERATOCONUS	Wald ratio	1	0.687107	0.234193	0.00334699
CFDP1_GTEx_Colon_Sigmoid	Hereditary corneal dystrophies || id:finn-b-H7_KERATOCONUS	Wald ratio	1	0.847799	0.328277	0.00980678
CFDP1_GTEx_Colon_Transverse	Hereditary corneal dystrophies || id:finn-b-H7_KERATOCONUS	Wald ratio	1	1.2945	0.428125	0.00249746
CFDP1_GTEx_Esophagus_Gastroesophageal_Junction	Hereditary corneal dystrophies || id:finn-b-H7_KERATOCONUS	Wald ratio	1	1.07493	0.327777	0.00104005
CFDP1_GTEx_Esophagus_Mucosa	Hereditary corneal dystrophies || id:finn-b-H7_KERATOCONUS	Inverse variance weighted	2	-0.690007	0.283289	0.0148632
CFDP1_GTEx_Esophagus_Muscularis	Hereditary corneal dystrophies || id:finn-b-H7_KERATOCONUS	Wald ratio	1	0.800125	0.309818	0.00980678
CFDP1_GTEx_Heart_Atrial_Appendage	Hereditary corneal dystrophies || id:finn-b-H7_KERATOCONUS	Inverse variance weighted	2	-0.865177	0.410601	0.035109
CFDP1_GTEx_Heart_Left_Ventricle	Hereditary corneal dystrophies || id:finn-b-H7_KERATOCONUS	Wald ratio	1	1.18943	0.445906	0.00764329
CFDP1_GTEx_Lung	Hereditary corneal dystrophies || id:finn-b-H7_KERATOCONUS	Wald ratio	1	1.58141	0.493982	0.00136785
CFDP1_GTEx_Muscle_Skeletal	Hereditary corneal dystrophies || id:finn-b-H7_KERATOCONUS	Wald ratio	1	1.09783	0.433664	0.0113566
CFDP1_GTEx_Nerve_Tibial	Hereditary corneal dystrophies || id:finn-b-H7_KERATOCONUS	Wald ratio	1	1.24098	0.411958	0.00259202
CFDP1_GTEx_Ovary	Hereditary corneal dystrophies || id:finn-b-H7_KERATOCONUS	Wald ratio	1	-0.856683	0.310643	0.00581957
CFDP1_GTEx_Pancreas	Hereditary corneal dystrophies || id:finn-b-H7_KERATOCONUS	Wald ratio	1	0.940667	0.352649	0.00764329
CFDP1_GTEx_Pituitary	Hereditary corneal dystrophies || id:finn-b-H7_KERATOCONUS	Wald ratio	1	1.02279	0.487994	0.0360909
CFDP1_GTEx_Prostate	Hereditary corneal dystrophies || id:finn-b-H7_KERATOCONUS	Wald ratio	1	0.809241	0.275822	0.00334699
CFDP1_GTEx_Skin_Not_Sun_Exposed_Suprapubic	Hereditary corneal dystrophies || id:finn-b-H7_KERATOCONUS	Wald ratio	1	-1.22992	0.47757	0.0100132
CFDP1_GTEx_Skin_Sun_Exposed_Lower_leg	Hereditary corneal dystrophies || id:finn-b-H7_KERATOCONUS	Inverse variance weighted	2	0.856188	0.343359	0.0126467
CFDP1_GTEx_Stomach	Hereditary corneal dystrophies || id:finn-b-H7_KERATOCONUS	Wald ratio	1	0.944692	0.321989	0.00334699
CFDP1_GTEx_Vagina	Hereditary corneal dystrophies || id:finn-b-H7_KERATOCONUS	Wald ratio	1	0.849151	0.257876	0.000991692
CFDP1_GTEx_Whole_Blood	Hereditary corneal dystrophies || id:finn-b-H7_KERATOCONUS	Wald ratio	1	0.992949	0.310166	0.00136785
CFDP1_HIPPOCAMPUS_eQTL_MetaBrain	Hereditary corneal dystrophies || id:finn-b-H7_KERATOCONUS	Wald ratio	1	0.417116	0.152408	0.00620321
CFDP1_METSIM_eQTL	Hereditary corneal dystrophies || id:finn-b-H7_KERATOCONUS	Wald ratio	1	0.307979	0.115459	0.00764329
CFDP1_CEREBELLUM_eQTL_MetaBrain	Hernia of abodminal wall || id:finn-b-ABDOM_HERNIA	Wald ratio	1	0.0830324	0.0317263	0.00886692
CFDP1_FUSION_muscle	Hernia of abodminal wall || id:finn-b-ABDOM_HERNIA	Wald ratio	1	0.0841992	0.0358026	0.0186849
CFDP1_GTEx_Adrenal_Gland	Hernia of abodminal wall || id:finn-b-ABDOM_HERNIA	Wald ratio	1	0.145804	0.0634638	0.0215939
CFDP1_GTEx_Artery_Coronary	Hernia of abodminal wall || id:finn-b-ABDOM_HERNIA	Wald ratio	1	0.176814	0.0751837	0.0186849
CFDP1_GTEx_Brain_Caudate_basal_ganglia	Hernia of abodminal wall || id:finn-b-ABDOM_HERNIA	Wald ratio	1	0.157507	0.0783036	0.0442733
CFDP1_GTEx_Brain_Cerebellar_Hemisphere	Hernia of abodminal wall || id:finn-b-ABDOM_HERNIA	Wald ratio	1	0.19024	0.0801496	0.0176174
CFDP1_GTEx_Brain_Cortex	Hernia of abodminal wall || id:finn-b-ABDOM_HERNIA	Wald ratio	1	0.167493	0.0650564	0.010036
CFDP1_GTEx_Brain_Hippocampus	Hernia of abodminal wall || id:finn-b-ABDOM_HERNIA	Wald ratio	1	0.122359	0.0604883	0.0430879
CFDP1_GTEx_Breast_Mammary_Tissue	Hernia of abodminal wall || id:finn-b-ABDOM_HERNIA	Wald ratio	1	0.250586	0.089884	0.00530544
CFDP1_GTEx_Cells_EBV-transformed_lymphocytes	Hernia of abodminal wall || id:finn-b-ABDOM_HERNIA	Wald ratio	1	0.122735	0.0521886	0.0186849
CFDP1_GTEx_Colon_Sigmoid	Hernia of abodminal wall || id:finn-b-ABDOM_HERNIA	Wald ratio	1	0.146821	0.0734107	0.0455003
CFDP1_GTEx_Colon_Transverse	Hernia of abodminal wall || id:finn-b-ABDOM_HERNIA	Wald ratio	1	0.229008	0.0954603	0.0164404
CFDP1_GTEx_Esophagus_Gastroesophageal_Junction	Hernia of abodminal wall || id:finn-b-ABDOM_HERNIA	Wald ratio	1	0.206746	0.0732073	0.00474105
CFDP1_GTEx_Esophagus_Mucosa	Hernia of abodminal wall || id:finn-b-ABDOM_HERNIA	Inverse variance weighted	2	-0.133763	0.0632762	0.0345186
CFDP1_GTEx_Esophagus_Muscularis	Hernia of abodminal wall || id:finn-b-ABDOM_HERNIA	Wald ratio	1	0.138565	0.0692826	0.0455003
CFDP1_GTEx_Heart_Atrial_Appendage	Hernia of abodminal wall || id:finn-b-ABDOM_HERNIA	Inverse variance weighted	2	-0.186883	0.0651542	0.0041266
CFDP1_GTEx_Heart_Left_Ventricle	Hernia of abodminal wall || id:finn-b-ABDOM_HERNIA	Wald ratio	1	0.229367	0.0995464	0.0212157
CFDP1_GTEx_Lung	Hernia of abodminal wall || id:finn-b-ABDOM_HERNIA	Wald ratio	1	0.305613	0.110021	0.0054732
CFDP1_GTEx_Muscle_Skeletal	Hernia of abodminal wall || id:finn-b-ABDOM_HERNIA	Wald ratio	1	0.195344	0.0971139	0.0442733
CFDP1_GTEx_Nerve_Tibial	Hernia of abodminal wall || id:finn-b-ABDOM_HERNIA	Wald ratio	1	0.224072	0.0918555	0.0147119
CFDP1_GTEx_Ovary	Hernia of abodminal wall || id:finn-b-ABDOM_HERNIA	Wald ratio	1	-0.159463	0.0693769	0.0215329
CFDP1_GTEx_Pancreas	Hernia of abodminal wall || id:finn-b-ABDOM_HERNIA	Wald ratio	1	0.181397	0.0787271	0.0212157
CFDP1_GTEx_Prostate	Hernia of abodminal wall || id:finn-b-ABDOM_HERNIA	Wald ratio	1	0.144552	0.0614653	0.0186849
CFDP1_GTEx_Skin_Sun_Exposed_Lower_leg	Hernia of abodminal wall || id:finn-b-ABDOM_HERNIA	Inverse variance weighted	2	0.164522	0.0767755	0.0321215
CFDP1_GTEx_Stomach	Hernia of abodminal wall || id:finn-b-ABDOM_HERNIA	Wald ratio	1	0.168747	0.0717533	0.0186849
CFDP1_GTEx_Vagina	Hernia of abodminal wall || id:finn-b-ABDOM_HERNIA	Wald ratio	1	0.157367	0.0574333	0.00614392
CFDP1_GTEx_Whole_Blood	Hernia of abodminal wall || id:finn-b-ABDOM_HERNIA	Wald ratio	1	0.191891	0.0690808	0.0054732
CFDP1_HIPPOCAMPUS_eQTL_MetaBrain	Hernia of abodminal wall || id:finn-b-ABDOM_HERNIA	Wald ratio	1	0.0811928	0.0342379	0.0177195
CFDP1_METSIM_eQTL	Hernia of abodminal wall || id:finn-b-ABDOM_HERNIA	Wald ratio	1	0.0593902	0.0257756	0.0212157
CFDP1_GTEx_Brain_Cortex	Heterogeneous nuclear ribonucleoprotein A/B || id:prot-a-1363	Wald ratio	1	-0.190856	0.0966861	0.0483843
CFDP1_CEREBELLUM_eQTL_MetaBrain	Heterogeneous nuclear ribonucleoprotein D-like || id:prot-a-1365	Wald ratio	1	-0.0906467	0.0460485	0.0490101
CFDP1_CORTEX_eQTL_MetaBrain	Heterogeneous nuclear ribonucleoprotein D-like || id:prot-a-1365	Inverse variance weighted	2	-0.104826	0.0518731	0.0432991
CFDP1_GTEx_Artery_Aorta	Heterogeneous nuclear ribonucleoprotein K || id:prot-a-1366	Wald ratio	1	-0.467062	0.174318	0.00737619
CFDP1_GTEx_Artery_Tibial	Heterogeneous nuclear ribonucleoprotein K || id:prot-a-1366	Inverse variance weighted	2	-0.340713	0.154935	0.0278731
CFDP1_GTEx_Testis	Heterogeneous nuclear ribonucleoprotein K || id:prot-a-1366	Wald ratio	1	0.330125	0.162463	0.0421537
CFDP1_GTEx_Thyroid	Heterogeneous nuclear ribonucleoprotein K || id:prot-a-1366	Inverse variance weighted	2	-0.338066	0.146327	0.0208687
CFDP1_CEREBELLUM_eQTL_MetaBrain	Heterogeneous nuclear ribonucleoprotein M || id:prot-a-1367	Wald ratio	1	-0.0989862	0.0460485	0.0315864
CFDP1_CORTEX_eQTL_MetaBrain	Heterogeneous nuclear ribonucleoprotein M || id:prot-a-1367	Inverse variance weighted	2	-0.107151	0.0518731	0.0388623
CFDP1_GTEx_Artery_Aorta	Heterogeneous nuclear ribonucleoproteins A2/B1 || id:prot-a-1361	Wald ratio	1	0.35251	0.174318	0.0431534
CFDP1_GTEx_Adipose_Subcutaneous	Hidradenitis suppurativa || id:finn-b-L12_HIDRADENITISSUP	Wald ratio	1	-0.644433	0.283028	0.0227908
CFDP1_GTEx_Adrenal_Gland	Hidradenitis suppurativa || id:finn-b-L12_HIDRADENITISSUP	Wald ratio	1	0.509012	0.255482	0.0463319
CFDP1_GTEx_Artery_Aorta	Hidradenitis suppurativa || id:finn-b-L12_HIDRADENITISSUP	Wald ratio	1	1.02931	0.504139	0.0411801
CFDP1_GTEx_Artery_Tibial	Hidradenitis suppurativa || id:finn-b-L12_HIDRADENITISSUP	Inverse variance weighted	2	1.29706	0.420778	0.0020525
CFDP1_GTEx_Colon_Sigmoid	Hidradenitis suppurativa || id:finn-b-L12_HIDRADENITISSUP	Wald ratio	1	0.726577	0.294772	0.013706
CFDP1_GTEx_Esophagus_Muscularis	Hidradenitis suppurativa || id:finn-b-L12_HIDRADENITISSUP	Wald ratio	1	0.68572	0.278196	0.013706
CFDP1_GTEx_Heart_Left_Ventricle	Hidradenitis suppurativa || id:finn-b-L12_HIDRADENITISSUP	Wald ratio	1	0.911824	0.400751	0.0228887
CFDP1_GTEx_Pancreas	Hidradenitis suppurativa || id:finn-b-L12_HIDRADENITISSUP	Wald ratio	1	0.721124	0.316937	0.0228887
CFDP1_GTEx_Skin_Not_Sun_Exposed_Suprapubic	Hidradenitis suppurativa || id:finn-b-L12_HIDRADENITISSUP	Wald ratio	1	-0.976023	0.428659	0.0227908
CFDP1_GTEx_Skin_Sun_Exposed_Lower_leg	Hidradenitis suppurativa || id:finn-b-L12_HIDRADENITISSUP	Inverse variance weighted	2	0.627517	0.315543	0.0467357
CFDP1_GTEx_Thyroid	Hidradenitis suppurativa || id:finn-b-L12_HIDRADENITISSUP	Inverse variance weighted	2	1.24489	0.400546	0.00188364
CFDP1_METSIM_eQTL	Hidradenitis suppurativa || id:finn-b-L12_HIDRADENITISSUP	Wald ratio	1	0.236099	0.103767	0.0228887
CFDP1_GTEx_Artery_Tibial	High affinity nerve growth factor receptor || id:prot-a-2121	Inverse variance weighted	2	0.316222	0.154935	0.0412508
CFDP1_GTEx_Thyroid	High affinity nerve growth factor receptor || id:prot-a-2121	Inverse variance weighted	2	0.315086	0.146327	0.0312945
CFDP1_GTEx_Artery_Aorta	High light scatter reticulocyte percentage of red cells || id:ebi-a-GCST90002386	Wald ratio	1	-0.0370863	0.015283	0.0152394
CFDP1_GTEx_Testis	High light scatter reticulocyte percentage of red cells || id:ebi-a-GCST90002386	Wald ratio	1	0.0383973	0.0140086	0.00612572
CFDP1_CEREBELLUM_eQTL_MetaBrain	High-density-lipoprotein cholesterol || id:bbj-a-24	Wald ratio	1	-0.0260337	0.00990225	0.00856178
CFDP1_GTEx_Artery_Aorta	High-density-lipoprotein cholesterol || id:bbj-a-24	Wald ratio	1	0.140893	0.0560585	0.0119599
CFDP1_GTEx_Brain_Caudate_basal_ganglia	High-density-lipoprotein cholesterol || id:bbj-a-24	Wald ratio	1	-0.0594477	0.0245081	0.0152817
CFDP1_GTEx_Brain_Cerebellar_Hemisphere	High-density-lipoprotein cholesterol || id:bbj-a-24	Wald ratio	1	-0.060665	0.0249984	0.0152345
CFDP1_GTEx_Brain_Cortex	High-density-lipoprotein cholesterol || id:bbj-a-24	Wald ratio	1	-0.04651	0.0192438	0.015654
CFDP1_GTEx_Brain_Hippocampus	High-density-lipoprotein cholesterol || id:bbj-a-24	Wald ratio	1	-0.0428949	0.0183643	0.0195027
CFDP1_GTEx_Cells_Cultured_fibroblasts	High-density-lipoprotein cholesterol || id:bbj-a-24	Wald ratio	1	-0.0305385	0.0131834	0.020535
CFDP1_GTEx_Muscle_Skeletal	High-density-lipoprotein cholesterol || id:bbj-a-24	Wald ratio	1	-0.0737284	0.0303955	0.0152817
CFDP1_HIPPOCAMPUS_eQTL_MetaBrain	High-density-lipoprotein cholesterol || id:bbj-a-24	Wald ratio	1	-0.0271751	0.0107488	0.0114645
CFDP1_GTEx_Adipose_Subcutaneous	Hip circumference || id:ieu-a-53	Wald ratio	1	0.0544285	0.0272142	0.0455003
CFDP1_GTEx_Artery_Tibial	Hip circumference || id:ieu-a-53	Inverse variance weighted	2	-0.0704775	0.0321301	0.028271
CFDP1_GTEx_Skin_Not_Sun_Exposed_Suprapubic	Hip circumference || id:ieu-a-53	Wald ratio	1	0.0824343	0.0412172	0.0455003
CFDP1_GTEx_Thyroid	Hip circumference || id:ieu-a-53	Inverse variance weighted	2	-0.0698662	0.0310365	0.0243793
CFDP1_GTEx_Adipose_Visceral_Omentum	Hip circumference || id:ieu-a-55	Inverse variance weighted	2	-0.0548282	0.0163383	0.000791362
CFDP1_GTEx_Brain_Caudate_basal_ganglia	Hip circumference || id:ieu-a-55	Wald ratio	1	-0.0409519	0.0202509	0.0431534
CFDP1_GTEx_Colon_Sigmoid	Hip circumference || id:ieu-a-55	Wald ratio	1	-0.0489404	0.0158115	0.00196655
CFDP1_GTEx_Esophagus_Mucosa	Hip circumference || id:ieu-a-55	Inverse variance weighted	2	0.0361957	0.017021	0.0334588
CFDP1_GTEx_Esophagus_Muscularis	Hip circumference || id:ieu-a-55	Wald ratio	1	-0.0461884	0.0149224	0.00196655
CFDP1_GTEx_Heart_Left_Ventricle	Hip circumference || id:ieu-a-55	Wald ratio	1	-0.0615751	0.0215513	0.00427473
CFDP1_GTEx_Lung	Hip circumference || id:ieu-a-55	Wald ratio	1	-0.0666793	0.0233377	0.00427473
CFDP1_GTEx_Nerve_Tibial	Hip circumference || id:ieu-a-55	Wald ratio	1	-0.05567	0.0194845	0.00427473
CFDP1_GTEx_Skin_Sun_Exposed_Lower_leg	Hip circumference || id:ieu-a-55	Wald ratio	1	-0.0521594	0.0182558	0.00427473
CFDP1_GTEx_Whole_Blood	Hip circumference || id:ieu-a-55	Wald ratio	1	-0.0418671	0.0146535	0.00427473
CFDP1_METSIM_eQTL	Hip circumference || id:ieu-a-55	Wald ratio	1	-0.0159437	0.00558029	0.00427473
CFDP1_GTEx_Adipose_Visceral_Omentum	Hip circumference || id:ieu-a-57	Inverse variance weighted	2	-0.0452664	0.0208862	0.0302132
CFDP1_eQTLGen_blood	Hip circumference || id:ieu-a-59	Inverse variance weighted	4	-0.043694	0.0217546	0.0445907
CFDP1_eQTLGen_blood	Hip circumference || id:ieu-a-59	Inverse variance weighted	4	-0.043694	0.0217546	0.0445907
CFDP1_FUSION_muscle	Hip circumference || id:ieu-a-59	Wald ratio	1	-0.0323843	0.014393	0.0244489
CFDP1_GTEx_Adipose_Subcutaneous	Hip circumference || id:ieu-a-59	Wald ratio	1	0.0725713	0.0283028	0.0103443
CFDP1_GTEx_Adipose_Visceral_Omentum	Hip circumference || id:ieu-a-59	Inverse variance weighted	2	-0.0705899	0.023447	0.00260722
CFDP1_GTEx_Adrenal_Gland	Hip circumference || id:ieu-a-59	Wald ratio	1	-0.0618365	0.0260364	0.017549
CFDP1_GTEx_Artery_Coronary	Hip circumference || id:ieu-a-59	Wald ratio	1	-0.0680054	0.0302246	0.0244489
CFDP1_GTEx_Artery_Tibial	Hip circumference || id:ieu-a-59	Inverse variance weighted	2	-0.103639	0.0337367	0.00212638
CFDP1_GTEx_Cells_EBV-transformed_lymphocytes	Hip circumference || id:ieu-a-59	Wald ratio	1	-0.0472058	0.0209804	0.0244489
CFDP1_GTEx_Colon_Sigmoid	Hip circumference || id:ieu-a-59	Wald ratio	1	-0.0715283	0.0225879	0.00154197
CFDP1_GTEx_Colon_Transverse	Hip circumference || id:ieu-a-59	Wald ratio	1	-0.0867821	0.0385698	0.0244489
CFDP1_GTEx_Esophagus_Muscularis	Hip circumference || id:ieu-a-59	Wald ratio	1	-0.0675061	0.0213177	0.00154197
CFDP1_GTEx_Heart_Left_Ventricle	Hip circumference || id:ieu-a-59	Wald ratio	1	-0.0821001	0.0307875	0.00766076
CFDP1_GTEx_Lung	Hip circumference || id:ieu-a-59	Wald ratio	1	-0.0889057	0.0333396	0.00766076
CFDP1_GTEx_Nerve_Tibial	Hip circumference || id:ieu-a-59	Wald ratio	1	-0.0881441	0.0371133	0.017549
CFDP1_GTEx_Ovary	Hip circumference || id:ieu-a-59	Wald ratio	1	0.0621285	0.0276127	0.0244489
CFDP1_GTEx_Pancreas	Hip circumference || id:ieu-a-59	Wald ratio	1	-0.0649295	0.0243486	0.00766076
CFDP1_GTEx_Prostate	Hip circumference || id:ieu-a-59	Wald ratio	1	-0.0555967	0.0247097	0.0244489
CFDP1_GTEx_Skin_Not_Sun_Exposed_Suprapubic	Hip circumference || id:ieu-a-59	Wald ratio	1	0.109912	0.0428659	0.0103443
CFDP1_GTEx_Stomach	Hip circumference || id:ieu-a-59	Wald ratio	1	-0.0649025	0.0288456	0.0244489
CFDP1_GTEx_Whole_Blood	Hip circumference || id:ieu-a-59	Wald ratio	1	-0.0558228	0.0209336	0.00766076
CFDP1_CORTEX_eQTL_MetaBrain	Histidine triad nucleotide-binding protein 1 || id:prot-a-1338	Inverse variance weighted	2	-0.137012	0.0522758	0.00876872
CFDP1_GTEx_Adipose_Visceral_Omentum	Histidine triad nucleotide-binding protein 1 || id:prot-a-1338	Inverse variance weighted	2	-0.23224	0.110389	0.035394
CFDP1_GTEx_Vagina	Histidine triad nucleotide-binding protein 1 || id:prot-a-1338	Wald ratio	1	-0.243517	0.0890216	0.00622886
CFDP1_CORTEX_eQTL_MetaBrain	Histidine triad nucleotide-binding protein 2, mitochondrial || id:prot-a-1339	Inverse variance weighted	2	0.102284	0.0518731	0.048632
CFDP1_HIPPOCAMPUS_eQTL_MetaBrain	Histidine triad nucleotide-binding protein 2, mitochondrial || id:prot-a-1339	Wald ratio	1	0.102714	0.0498896	0.0395111
CFDP1_GTEx_Adipose_Visceral_Omentum	Histone H1x || id:prot-a-1303	Inverse variance weighted	2	-0.230926	0.110389	0.0364454
CFDP1_GTEx_Skin_Sun_Exposed_Lower_leg	Histone H1x || id:prot-a-1303	Inverse variance weighted	2	-0.236136	0.113919	0.0381868
CFDP1_GTEx_Pituitary	HLA class II histocompatibility antigen, DM alpha chain || id:prot-a-1345	Wald ratio	1	-0.375249	0.176988	0.0339898
CFDP1_CEREBELLUM_eQTL_MetaBrain	HLA class II histocompatibility antigen, DQ alpha 2 chain || id:prot-a-1347	Wald ratio	1	0.101162	0.0460485	0.0280311
CFDP1_GTEx_Brain_Caudate_basal_ganglia	HLA class II histocompatibility antigen, DQ alpha 2 chain || id:prot-a-1347	Wald ratio	1	0.238061	0.114305	0.0372807
CFDP1_GTEx_Brain_Cortex	HLA class II histocompatibility antigen, DQ alpha 2 chain || id:prot-a-1347	Wald ratio	1	0.23255	0.0966861	0.0161634
CFDP1_GTEx_Brain_Hippocampus	HLA class II histocompatibility antigen, DQ alpha 2 chain || id:prot-a-1347	Wald ratio	1	0.190797	0.0874488	0.029123
CFDP1_GTEx_Muscle_Skeletal	HLA class II histocompatibility antigen, DQ alpha 2 chain || id:prot-a-1347	Wald ratio	1	0.295249	0.141764	0.0372807
CFDP1_GTEx_Testis	HLA class II histocompatibility antigen, DQ alpha 2 chain || id:prot-a-1347	Wald ratio	1	0.477642	0.162463	0.00328212
CFDP1_eQTLGen_blood	HLA DR on HLA DR+ CD4+ T cell || id:ebi-a-GCST90002114	Inverse variance weighted	15	-0.16192	0.0748523	0.0305258
CFDP1_eQTLGen_blood	HLA DR on HLA DR+ CD4+ T cell || id:ebi-a-GCST90002114	Inverse variance weighted	15	-0.16192	0.0748523	0.0305258
CFDP1_GTEx_Lung	HLA DR on HLA DR+ CD4+ T cell || id:ebi-a-GCST90002114	Inverse variance weighted	2	-0.336472	0.158778	0.0340795
CFDP1_eQTLGen_blood	HLA DR+ CD4+ T cell %T cell || id:ebi-a-GCST90001625	Penalised weighted median	15	0.187979	0.0782171	0.0162479
CFDP1_eQTLGen_blood	HLA DR+ CD4+ T cell %T cell || id:ebi-a-GCST90001625	Penalised weighted median	15	0.187979	0.0812533	0.0206955
CFDP1_eQTLGen_blood	HLA DR+ CD4+ T cell %T cell || id:ebi-a-GCST90001625	Penalised weighted median	15	0.187979	0.0820524	0.0219656
CFDP1_eQTLGen_blood	HLA DR+ CD4+ T cell %T cell || id:ebi-a-GCST90001625	Penalised weighted median	15	0.187979	0.0831977	0.023857
CFDP1_eQTLGen_blood	HLA DR+ CD4+ T cell %T cell || id:ebi-a-GCST90001625	Weighted median	15	0.186247	0.0784826	0.0176395
CFDP1_eQTLGen_blood	HLA DR+ CD4+ T cell %T cell || id:ebi-a-GCST90001625	Weighted median	15	0.186247	0.0798562	0.0196859
CFDP1_eQTLGen_blood	HLA DR+ CD4+ T cell %T cell || id:ebi-a-GCST90001625	Weighted median	15	0.186247	0.0802195	0.0202481
CFDP1_eQTLGen_blood	HLA DR+ CD4+ T cell %T cell || id:ebi-a-GCST90001625	Weighted median	15	0.186247	0.0822566	0.0235606
CFDP1_eQTLGen_blood	HLA DR+ CD8+ T cell %lymphocyte || id:ebi-a-GCST90001629	Penalised weighted median	15	0.178392	0.0863397	0.0388136
CFDP1_eQTLGen_blood	HLA DR+ CD8+ T cell %lymphocyte || id:ebi-a-GCST90001629	Penalised weighted median	15	0.178392	0.0889848	0.0449907
CFDP1_eQTLGen_blood	HLA DR+ CD8+ T cell %lymphocyte || id:ebi-a-GCST90001629	Penalised weighted median	15	0.178392	0.0894942	0.0462253
CFDP1_eQTLGen_blood	HLA DR+ CD8+ T cell %lymphocyte || id:ebi-a-GCST90001629	Penalised weighted median	15	0.178392	0.0902284	0.0480292
CFDP1_eQTLGen_blood	HLA DR+ CD8+ T cell %T cell || id:ebi-a-GCST90001628	Penalised weighted median	15	0.209271	0.0887152	0.0183288
CFDP1_eQTLGen_blood	HLA DR+ CD8+ T cell %T cell || id:ebi-a-GCST90001628	Penalised weighted median	15	0.209271	0.089507	0.0193852
CFDP1_eQTLGen_blood	HLA DR+ CD8+ T cell %T cell || id:ebi-a-GCST90001628	Penalised weighted median	15	0.209271	0.0899246	0.0199556
CFDP1_eQTLGen_blood	HLA DR+ CD8+ T cell %T cell || id:ebi-a-GCST90001628	Penalised weighted median	15	0.209271	0.091258	0.0218376
CFDP1_eQTLGen_blood	HLA DR+ CD8+ T cell %T cell || id:ebi-a-GCST90001628	Weighted median	15	0.194753	0.0872948	0.0256824
CFDP1_eQTLGen_blood	HLA DR+ CD8+ T cell %T cell || id:ebi-a-GCST90001628	Weighted median	15	0.194753	0.0874342	0.0259189
CFDP1_eQTLGen_blood	HLA DR+ CD8+ T cell %T cell || id:ebi-a-GCST90001628	Weighted median	15	0.194753	0.0891396	0.0289028
CFDP1_eQTLGen_blood	HLA DR+ CD8+ T cell %T cell || id:ebi-a-GCST90001628	Weighted median	15	0.194753	0.0916252	0.0335416
CFDP1_eQTLGen_blood	HLA DR+ CD8+ T cell %T cell || id:ebi-a-GCST90001628	Weighted mode	15	0.205847	0.0904272	0.0390588
CFDP1_eQTLGen_blood	HLA DR+ CD8+ T cell %T cell || id:ebi-a-GCST90001628	Weighted mode	15	0.205847	0.0909291	0.0399975
CFDP1_eQTLGen_blood	HLA DR+ CD8+ T cell %T cell || id:ebi-a-GCST90001628	Weighted mode	15	0.205847	0.0922838	0.042583
CFDP1_eQTLGen_blood	HLA DR+ CD8+ T cell %T cell || id:ebi-a-GCST90001628	Weighted mode	15	0.205847	0.0933205	0.0446121
CFDP1_eQTLGen_blood	HLA DR+ T cell%lymphocyte || id:ebi-a-GCST90001620	Weighted median	15	0.169156	0.0858192	0.0487153
CFDP1_eQTLGen_blood	HLA DR+ T cell%T cell || id:ebi-a-GCST90001619	Penalised weighted median	15	0.198726	0.0846883	0.0189474
CFDP1_eQTLGen_blood	HLA DR+ T cell%T cell || id:ebi-a-GCST90001619	Penalised weighted median	15	0.198726	0.0855494	0.0201821
CFDP1_eQTLGen_blood	HLA DR+ T cell%T cell || id:ebi-a-GCST90001619	Penalised weighted median	15	0.198726	0.086598	0.0217436
CFDP1_eQTLGen_blood	HLA DR+ T cell%T cell || id:ebi-a-GCST90001619	Penalised weighted median	15	0.198726	0.0886611	0.0249991
CFDP1_eQTLGen_blood	HLA DR+ T cell%T cell || id:ebi-a-GCST90001619	Weighted median	15	0.184969	0.0860023	0.0314962
CFDP1_eQTLGen_blood	HLA DR+ T cell%T cell || id:ebi-a-GCST90001619	Weighted median	15	0.184969	0.0862557	0.0319985
CFDP1_eQTLGen_blood	HLA DR+ T cell%T cell || id:ebi-a-GCST90001619	Weighted median	15	0.184969	0.0863576	0.0322018
CFDP1_eQTLGen_blood	HLA DR+ T cell%T cell || id:ebi-a-GCST90001619	Weighted median	15	0.184969	0.0900247	0.039913
CFDP1_CEREBELLUM_eQTL_MetaBrain	HLA DR++ monocyte %monocyte || id:ebi-a-GCST90001475	Wald ratio	1	-0.113943	0.0524482	0.0298191
CFDP1_GTEx_Adrenal_Gland	HLA DR++ monocyte %monocyte || id:ebi-a-GCST90001475	Wald ratio	1	-0.206762	0.102681	0.0440485
CFDP1_GTEx_Brain_Cerebellar_Hemisphere	HLA DR++ monocyte %monocyte || id:ebi-a-GCST90001475	Wald ratio	1	-0.273983	0.132431	0.0385583
CFDP1_GTEx_Brain_Hippocampus	HLA DR++ monocyte %monocyte || id:ebi-a-GCST90001475	Wald ratio	1	-0.223599	0.0992354	0.0242452
CFDP1_GTEx_Breast_Mammary_Tissue	HLA DR++ monocyte %monocyte || id:ebi-a-GCST90001475	Wald ratio	1	-0.292168	0.143587	0.0418733
CFDP1_GTEx_Cells_Cultured_fibroblasts	HLA DR++ monocyte %monocyte || id:ebi-a-GCST90001475	Inverse variance weighted	2	-0.150707	0.0640844	0.0186878
CFDP1_GTEx_Lung	HLA DR++ monocyte %monocyte || id:ebi-a-GCST90001475	Inverse variance weighted	2	-0.342877	0.149066	0.0214382
CFDP1_GTEx_Skin_Sun_Exposed_Lower_leg	HLA DR++ monocyte %monocyte || id:ebi-a-GCST90001475	Inverse variance weighted	2	-0.236326	0.115755	0.0411901
CFDP1_GTEx_Vagina	HLA DR++ monocyte %monocyte || id:ebi-a-GCST90001475	Wald ratio	1	-0.195962	0.0907159	0.0307589
CFDP1_GTEx_Brain_Caudate_basal_ganglia	Hodgkin lymphoma (all cancers excluded) || id:finn-b-CD2_HODGKIN_LYMPHOMA_EXALLC	Wald ratio	1	-0.676831	0.335715	0.043791
CFDP1_GTEx_Brain_Cortex	Hodgkin lymphoma (all cancers excluded) || id:finn-b-CD2_HODGKIN_LYMPHOMA_EXALLC	Wald ratio	1	-0.708432	0.278916	0.0110869
CFDP1_GTEx_Brain_Hippocampus	Hodgkin lymphoma (all cancers excluded) || id:finn-b-CD2_HODGKIN_LYMPHOMA_EXALLC	Wald ratio	1	-0.525384	0.25889	0.0424204
CFDP1_GTEx_Cells_Cultured_fibroblasts	Hodgkin lymphoma (all cancers excluded) || id:finn-b-CD2_HODGKIN_LYMPHOMA_EXALLC	Inverse variance weighted	2	-0.38825	0.182538	0.0334243
CFDP1_GTEx_Muscle_Skeletal	Hodgkin lymphoma (all cancers excluded) || id:finn-b-CD2_HODGKIN_LYMPHOMA_EXALLC	Wald ratio	1	-0.839422	0.416362	0.043791
CFDP1_HIPPOCAMPUS_eQTL_MetaBrain	Hodgkin lymphoma (all cancers excluded) || id:finn-b-CD2_HODGKIN_LYMPHOMA_EXALLC	Wald ratio	1	-0.29699	0.146147	0.0421406
CFDP1_GTEx_Brain_Caudate_basal_ganglia	Hodgkin lymphoma || id:finn-b-CD2_HODGKIN_LYMPHOMA	Wald ratio	1	-0.684481	0.335265	0.0411902
CFDP1_GTEx_Brain_Cerebellar_Hemisphere	Hodgkin lymphoma || id:finn-b-CD2_HODGKIN_LYMPHOMA	Wald ratio	1	-0.676205	0.34363	0.0490878
CFDP1_GTEx_Brain_Cortex	Hodgkin lymphoma || id:finn-b-CD2_HODGKIN_LYMPHOMA	Wald ratio	1	-0.711667	0.278557	0.0106237
CFDP1_GTEx_Brain_Hippocampus	Hodgkin lymphoma || id:finn-b-CD2_HODGKIN_LYMPHOMA	Wald ratio	1	-0.527804	0.258544	0.0412067
CFDP1_GTEx_Cells_Cultured_fibroblasts	Hodgkin lymphoma || id:finn-b-CD2_HODGKIN_LYMPHOMA	Inverse variance weighted	2	-0.392688	0.182314	0.0312473
CFDP1_GTEx_Muscle_Skeletal	Hodgkin lymphoma || id:finn-b-CD2_HODGKIN_LYMPHOMA	Wald ratio	1	-0.84891	0.415804	0.0411902
CFDP1_HIPPOCAMPUS_eQTL_MetaBrain	Hodgkin lymphoma || id:finn-b-CD2_HODGKIN_LYMPHOMA	Wald ratio	1	-0.30012	0.146147	0.0400195
CFDP1_GTEx_Artery_Aorta	HOMA-IR || id:ieu-b-118	Wald ratio	1	-0.060873	0.028223	0.0310164
CFDP1_eQTLGen_blood	Homogentisate 1,2-dioxygenase || id:prot-a-1333	Inverse variance weighted	15	-0.163779	0.0680909	0.0161592
CFDP1_eQTLGen_blood	HRAS-like suppressor 3 || id:prot-a-2285	Inverse variance weighted	15	-0.162254	0.0752585	0.0310872
CFDP1_CEREBELLUM_eQTL_MetaBrain	Human herpes virus<U+00A0>6 IE1A<U+00A0>antibody<U+00A0>levels || id:ebi-a-GCST90006904	Wald ratio	1	0.0783405	0.0314531	0.012749
CFDP1_CORTEX_eQTL_MetaBrain	Human herpes virus<U+00A0>6 IE1A<U+00A0>antibody<U+00A0>levels || id:ebi-a-GCST90006904	Inverse variance weighted	2	0.096154	0.0353112	0.00646835
CFDP1_GTEx_Brain_Caudate_basal_ganglia	Human herpes virus<U+00A0>6 IE1A<U+00A0>antibody<U+00A0>levels || id:ebi-a-GCST90006904	Wald ratio	1	0.199354	0.0785421	0.0111432
CFDP1_GTEx_Brain_Cerebellar_Hemisphere	Human herpes virus<U+00A0>6 IE1A<U+00A0>antibody<U+00A0>levels || id:ebi-a-GCST90006904	Wald ratio	1	0.192703	0.0794467	0.0152848
CFDP1_GTEx_Brain_Hippocampus	Human herpes virus<U+00A0>6 IE1A<U+00A0>antibody<U+00A0>levels || id:ebi-a-GCST90006904	Wald ratio	1	0.149994	0.0595668	0.0117998
CFDP1_GTEx_Cells_Cultured_fibroblasts	Human herpes virus<U+00A0>6 IE1A<U+00A0>antibody<U+00A0>levels || id:ebi-a-GCST90006904	Inverse variance weighted	2	0.0914839	0.0412113	0.0264274
CFDP1_GTEx_Heart_Atrial_Appendage	Human herpes virus<U+00A0>6 IE1A<U+00A0>antibody<U+00A0>levels || id:ebi-a-GCST90006904	Inverse variance weighted	2	-0.144719	0.0657404	0.0277097
CFDP1_GTEx_Muscle_Skeletal	Human herpes virus<U+00A0>6 IE1A<U+00A0>antibody<U+00A0>levels || id:ebi-a-GCST90006904	Wald ratio	1	0.247243	0.0974097	0.0111432
CFDP1_HIPPOCAMPUS_eQTL_MetaBrain	Human herpes virus<U+00A0>6 IE1A<U+00A0>antibody<U+00A0>levels || id:ebi-a-GCST90006904	Wald ratio	1	0.0786119	0.0338644	0.020267
CFDP1_eQTLGen_blood	HVEM on CD4+ T cell || id:ebi-a-GCST90001875	MR Egger	15	0.493934	0.202423	0.0297606
CFDP1_eQTLGen_blood	HVEM on CD4+ T cell || id:ebi-a-GCST90001875	Penalised weighted median	15	0.317711	0.141733	0.0249864
CFDP1_eQTLGen_blood	HVEM on CD4+ T cell || id:ebi-a-GCST90001875	Penalised weighted median	15	0.317711	0.143168	0.0264762
CFDP1_eQTLGen_blood	HVEM on CD4+ T cell || id:ebi-a-GCST90001875	Penalised weighted median	15	0.317711	0.143938	0.0272941
CFDP1_eQTLGen_blood	HVEM on CD4+ T cell || id:ebi-a-GCST90001875	Penalised weighted median	15	0.317711	0.144003	0.0273641
CFDP1_eQTLGen_blood	HVEM on CD4+ T cell || id:ebi-a-GCST90001875	Weighted median	15	0.31547	0.14013	0.0243688
CFDP1_eQTLGen_blood	HVEM on CD4+ T cell || id:ebi-a-GCST90001875	Weighted median	15	0.31547	0.141792	0.0260892
CFDP1_eQTLGen_blood	HVEM on CD4+ T cell || id:ebi-a-GCST90001875	Weighted median	15	0.31547	0.144751	0.0293026
CFDP1_eQTLGen_blood	HVEM on CD4+ T cell || id:ebi-a-GCST90001875	Weighted median	15	0.31547	0.147478	0.0324274
CFDP1_eQTLGen_blood	HVEM on CD4+ T cell || id:ebi-a-GCST90001875	Weighted mode	15	0.319663	0.132064	0.0296782
CFDP1_eQTLGen_blood	HVEM on CD4+ T cell || id:ebi-a-GCST90001875	Weighted mode	15	0.319663	0.132805	0.0304571
CFDP1_eQTLGen_blood	HVEM on CD4+ T cell || id:ebi-a-GCST90001875	Weighted mode	15	0.319663	0.134134	0.03188
CFDP1_eQTLGen_blood	HVEM on CD4+ T cell || id:ebi-a-GCST90001875	Weighted mode	15	0.319663	0.137758	0.0359266
CFDP1_GTEx_Adipose_Subcutaneous	HVEM on CD4+ T cell || id:ebi-a-GCST90001875	Inverse variance weighted	2	-0.324817	0.160716	0.0432735
CFDP1_GTEx_Adrenal_Gland	HVEM on CD4+ T cell || id:ebi-a-GCST90001875	Wald ratio	1	0.316765	0.153712	0.0393253
CFDP1_GTEx_Colon_Sigmoid	HVEM on CD4+ T cell || id:ebi-a-GCST90001875	Wald ratio	1	0.367279	0.178595	0.0397351
CFDP1_GTEx_Esophagus_Gastroesophageal_Junction	HVEM on CD4+ T cell || id:ebi-a-GCST90001875	Wald ratio	1	0.353602	0.176139	0.0446945
CFDP1_GTEx_Esophagus_Mucosa	HVEM on CD4+ T cell || id:ebi-a-GCST90001875	Inverse variance weighted	2	-0.307842	0.153864	0.0454211
CFDP1_GTEx_Esophagus_Muscularis	HVEM on CD4+ T cell || id:ebi-a-GCST90001875	Wald ratio	1	0.346626	0.168552	0.0397351
CFDP1_GTEx_Heart_Left_Ventricle	HVEM on CD4+ T cell || id:ebi-a-GCST90001875	Wald ratio	1	0.536216	0.244556	0.0283352
CFDP1_GTEx_Pancreas	HVEM on CD4+ T cell || id:ebi-a-GCST90001875	Wald ratio	1	0.424071	0.193409	0.0283352
CFDP1_GTEx_Skin_Not_Sun_Exposed_Suprapubic	HVEM on CD4+ T cell || id:ebi-a-GCST90001875	Wald ratio	1	-0.536153	0.260712	0.0397351
CFDP1_GTEx_Skin_Sun_Exposed_Lower_leg	HVEM on CD4+ T cell || id:ebi-a-GCST90001875	Inverse variance weighted	2	0.411839	0.176753	0.0198046
CFDP1_GTEx_Whole_Blood	HVEM on CD4+ T cell || id:ebi-a-GCST90001875	Wald ratio	1	0.335077	0.166422	0.0440708
CFDP1_METSIM_eQTL	HVEM on CD4+ T cell || id:ebi-a-GCST90001875	Wald ratio	1	0.138843	0.063323	0.0283352
CFDP1_eQTLGen_blood	HVEM on CD45RA- CD4+ T cell || id:ebi-a-GCST90001880	MR Egger	15	0.518835	0.203439	0.0241778
CFDP1_eQTLGen_blood	HVEM on CD45RA- CD4+ T cell || id:ebi-a-GCST90001880	Penalised weighted median	15	0.317204	0.135376	0.0191223
CFDP1_eQTLGen_blood	HVEM on CD45RA- CD4+ T cell || id:ebi-a-GCST90001880	Penalised weighted median	15	0.317204	0.140028	0.0234951
CFDP1_eQTLGen_blood	HVEM on CD45RA- CD4+ T cell || id:ebi-a-GCST90001880	Penalised weighted median	15	0.317204	0.143522	0.0270955
CFDP1_eQTLGen_blood	HVEM on CD45RA- CD4+ T cell || id:ebi-a-GCST90001880	Penalised weighted median	15	0.317204	0.147281	0.031261
CFDP1_eQTLGen_blood	HVEM on CD45RA- CD4+ T cell || id:ebi-a-GCST90001880	Weighted median	15	0.314786	0.140508	0.0250693
CFDP1_eQTLGen_blood	HVEM on CD45RA- CD4+ T cell || id:ebi-a-GCST90001880	Weighted median	15	0.314786	0.144309	0.0291586
CFDP1_eQTLGen_blood	HVEM on CD45RA- CD4+ T cell || id:ebi-a-GCST90001880	Weighted median	15	0.314786	0.145287	0.0302622
CFDP1_eQTLGen_blood	HVEM on CD45RA- CD4+ T cell || id:ebi-a-GCST90001880	Weighted median	15	0.314786	0.146714	0.0319076
CFDP1_eQTLGen_blood	HVEM on CD45RA- CD4+ T cell || id:ebi-a-GCST90001880	Weighted mode	15	0.304608	0.133112	0.0381838
CFDP1_eQTLGen_blood	HVEM on CD45RA- CD4+ T cell || id:ebi-a-GCST90001880	Weighted mode	15	0.304608	0.134127	0.0394556
CFDP1_eQTLGen_blood	HVEM on CD45RA- CD4+ T cell || id:ebi-a-GCST90001880	Weighted mode	15	0.304608	0.135959	0.0418002
CFDP1_eQTLGen_blood	HVEM on CD45RA- CD4+ T cell || id:ebi-a-GCST90001880	Weighted mode	15	0.304608	0.136169	0.0420738
CFDP1_GTEx_Adipose_Subcutaneous	HVEM on CD45RA- CD4+ T cell || id:ebi-a-GCST90001880	Inverse variance weighted	2	-0.327537	0.162408	0.0437217
CFDP1_GTEx_Adrenal_Gland	HVEM on CD45RA- CD4+ T cell || id:ebi-a-GCST90001880	Wald ratio	1	0.321745	0.155307	0.0382964
CFDP1_GTEx_Colon_Sigmoid	HVEM on CD45RA- CD4+ T cell || id:ebi-a-GCST90001880	Wald ratio	1	0.373077	0.180477	0.0387184
CFDP1_GTEx_Esophagus_Gastroesophageal_Junction	HVEM on CD45RA- CD4+ T cell || id:ebi-a-GCST90001880	Wald ratio	1	0.374865	0.177941	0.0351455
CFDP1_GTEx_Esophagus_Muscularis	HVEM on CD45RA- CD4+ T cell || id:ebi-a-GCST90001880	Wald ratio	1	0.352098	0.170329	0.0387184
CFDP1_GTEx_Heart_Left_Ventricle	HVEM on CD45RA- CD4+ T cell || id:ebi-a-GCST90001880	Wald ratio	1	0.543913	0.247173	0.0277686
CFDP1_GTEx_Pancreas	HVEM on CD45RA- CD4+ T cell || id:ebi-a-GCST90001880	Wald ratio	1	0.430158	0.195478	0.0277686
CFDP1_GTEx_Skin_Not_Sun_Exposed_Suprapubic	HVEM on CD45RA- CD4+ T cell || id:ebi-a-GCST90001880	Wald ratio	1	-0.544616	0.26346	0.0387184
CFDP1_GTEx_Skin_Sun_Exposed_Lower_leg	HVEM on CD45RA- CD4+ T cell || id:ebi-a-GCST90001880	Inverse variance weighted	2	0.411929	0.178631	0.021109
CFDP1_GTEx_Whole_Blood	HVEM on CD45RA- CD4+ T cell || id:ebi-a-GCST90001880	Wald ratio	1	0.334379	0.168166	0.0467695
CFDP1_METSIM_eQTL	HVEM on CD45RA- CD4+ T cell || id:ebi-a-GCST90001880	Wald ratio	1	0.140836	0.0640006	0.0277686
CFDP1_eQTLGen_blood	HVEM on CD8+ T cell || id:ebi-a-GCST90001881	MR Egger	15	0.500866	0.198883	0.0256817
CFDP1_eQTLGen_blood	HVEM on CD8+ T cell || id:ebi-a-GCST90001881	MR Egger	15	0.500866	0.198883	0.0256817
CFDP1_eQTLGen_blood	HVEM on CD8+ T cell || id:ebi-a-GCST90001881	Penalised weighted median	15	0.392083	0.143035	0.00612212
CFDP1_eQTLGen_blood	HVEM on CD8+ T cell || id:ebi-a-GCST90001881	Penalised weighted median	15	0.392083	0.143601	0.00632658
CFDP1_eQTLGen_blood	HVEM on CD8+ T cell || id:ebi-a-GCST90001881	Penalised weighted median	15	0.392083	0.144746	0.0067535
CFDP1_eQTLGen_blood	HVEM on CD8+ T cell || id:ebi-a-GCST90001881	Penalised weighted median	15	0.392083	0.146481	0.00743538
CFDP1_eQTLGen_blood	HVEM on CD8+ T cell || id:ebi-a-GCST90001881	Weighted median	15	0.392083	0.137561	0.00436841
CFDP1_eQTLGen_blood	HVEM on CD8+ T cell || id:ebi-a-GCST90001881	Weighted median	15	0.392083	0.143549	0.00630738
CFDP1_eQTLGen_blood	HVEM on CD8+ T cell || id:ebi-a-GCST90001881	Weighted median	15	0.392083	0.14468	0.00672828
CFDP1_eQTLGen_blood	HVEM on CD8+ T cell || id:ebi-a-GCST90001881	Weighted median	15	0.392083	0.147774	0.00797198
CFDP1_eQTLGen_blood	HVEM on CD8+ T cell || id:ebi-a-GCST90001881	Weighted mode	15	0.332951	0.133115	0.0254061
CFDP1_eQTLGen_blood	HVEM on CD8+ T cell || id:ebi-a-GCST90001881	Weighted mode	15	0.332951	0.135145	0.0273157
CFDP1_eQTLGen_blood	HVEM on CD8+ T cell || id:ebi-a-GCST90001881	Weighted mode	15	0.332951	0.138149	0.0302782
CFDP1_eQTLGen_blood	HVEM on CD8+ T cell || id:ebi-a-GCST90001881	Weighted mode	15	0.332951	0.143023	0.0354191
CFDP1_GTEx_Adipose_Subcutaneous	HVEM on CD8+ T cell || id:ebi-a-GCST90001881	Inverse variance weighted	2	-0.335398	0.160801	0.0369966
CFDP1_GTEx_Heart_Left_Ventricle	HVEM on CD8+ T cell || id:ebi-a-GCST90001881	Wald ratio	1	0.484545	0.244607	0.0476013
CFDP1_GTEx_Pancreas	HVEM on CD8+ T cell || id:ebi-a-GCST90001881	Wald ratio	1	0.383206	0.193449	0.0476013
CFDP1_GTEx_Skin_Sun_Exposed_Lower_leg	HVEM on CD8+ T cell || id:ebi-a-GCST90001881	Inverse variance weighted	2	0.397858	0.17678	0.0244117
CFDP1_METSIM_eQTL	HVEM on CD8+ T cell || id:ebi-a-GCST90001881	Wald ratio	1	0.125464	0.0633363	0.0476013
CFDP1_eQTLGen_blood	HVEM on Central Memory CD4+ T cell || id:ebi-a-GCST90001876	MR Egger	15	0.573191	0.217927	0.0207796
CFDP1_eQTLGen_blood	HVEM on Central Memory CD4+ T cell || id:ebi-a-GCST90001876	MR Egger	15	0.573191	0.217927	0.0207796
CFDP1_eQTLGen_blood	HVEM on Central Memory CD4+ T cell || id:ebi-a-GCST90001876	Weighted mode	15	0.307455	0.126523	0.0291415
CFDP1_eQTLGen_blood	HVEM on Central Memory CD4+ T cell || id:ebi-a-GCST90001876	Weighted mode	15	0.307455	0.127939	0.0306838
CFDP1_eQTLGen_blood	HVEM on Central Memory CD4+ T cell || id:ebi-a-GCST90001876	Weighted mode	15	0.307455	0.13452	0.0383857
CFDP1_eQTLGen_blood	HVEM on Central Memory CD4+ T cell || id:ebi-a-GCST90001876	Weighted mode	15	0.307455	0.141378	0.0472863
CFDP1_FUSION_muscle	HVEM on Central Memory CD4+ T cell || id:ebi-a-GCST90001876	Wald ratio	1	0.171835	0.0856205	0.0447567
CFDP1_GTEx_Adipose_Subcutaneous	HVEM on Central Memory CD4+ T cell || id:ebi-a-GCST90001876	Inverse variance weighted	2	-0.343984	0.16034	0.031926
CFDP1_GTEx_Adrenal_Gland	HVEM on Central Memory CD4+ T cell || id:ebi-a-GCST90001876	Wald ratio	1	0.322038	0.153354	0.0357326
CFDP1_GTEx_Artery_Coronary	HVEM on Central Memory CD4+ T cell || id:ebi-a-GCST90001876	Wald ratio	1	0.360844	0.179799	0.0447567
CFDP1_GTEx_Breast_Mammary_Tissue	HVEM on Central Memory CD4+ T cell || id:ebi-a-GCST90001876	Wald ratio	1	0.427857	0.215268	0.0468606
CFDP1_GTEx_Cells_EBV-transformed_lymphocytes	HVEM on Central Memory CD4+ T cell || id:ebi-a-GCST90001876	Wald ratio	1	0.250479	0.124807	0.0447567
CFDP1_GTEx_Colon_Sigmoid	HVEM on Central Memory CD4+ T cell || id:ebi-a-GCST90001876	Wald ratio	1	0.382865	0.178181	0.0316548
CFDP1_GTEx_Colon_Transverse	HVEM on Central Memory CD4+ T cell || id:ebi-a-GCST90001876	Wald ratio	1	0.460476	0.229442	0.0447567
CFDP1_GTEx_Esophagus_Gastroesophageal_Junction	HVEM on Central Memory CD4+ T cell || id:ebi-a-GCST90001876	Wald ratio	1	0.366036	0.175661	0.0371811
CFDP1_GTEx_Esophagus_Mucosa	HVEM on Central Memory CD4+ T cell || id:ebi-a-GCST90001876	Inverse variance weighted	2	-0.32678	0.153524	0.0332929
CFDP1_GTEx_Esophagus_Muscularis	HVEM on Central Memory CD4+ T cell || id:ebi-a-GCST90001876	Wald ratio	1	0.361335	0.168161	0.0316548
CFDP1_GTEx_Heart_Atrial_Appendage	HVEM on Central Memory CD4+ T cell || id:ebi-a-GCST90001876	Inverse variance weighted	2	-0.307002	0.155636	0.0485453
CFDP1_GTEx_Heart_Left_Ventricle	HVEM on Central Memory CD4+ T cell || id:ebi-a-GCST90001876	Wald ratio	1	0.546992	0.244043	0.0250015
CFDP1_GTEx_Ovary	HVEM on Central Memory CD4+ T cell || id:ebi-a-GCST90001876	Wald ratio	1	-0.329661	0.164261	0.0447567
CFDP1_GTEx_Pancreas	HVEM on Central Memory CD4+ T cell || id:ebi-a-GCST90001876	Wald ratio	1	0.432593	0.193003	0.0250015
CFDP1_GTEx_Prostate	HVEM on Central Memory CD4+ T cell || id:ebi-a-GCST90001876	Wald ratio	1	0.295002	0.146992	0.0447567
CFDP1_GTEx_Skin_Not_Sun_Exposed_Suprapubic	HVEM on Central Memory CD4+ T cell || id:ebi-a-GCST90001876	Wald ratio	1	-0.558905	0.260108	0.0316548
CFDP1_GTEx_Skin_Sun_Exposed_Lower_leg	HVEM on Central Memory CD4+ T cell || id:ebi-a-GCST90001876	Inverse variance weighted	2	0.420983	0.176372	0.0169907
CFDP1_GTEx_Stomach	HVEM on Central Memory CD4+ T cell || id:ebi-a-GCST90001876	Wald ratio	1	0.34438	0.171595	0.0447567
CFDP1_GTEx_Whole_Blood	HVEM on Central Memory CD4+ T cell || id:ebi-a-GCST90001876	Wald ratio	1	0.346032	0.166003	0.0371157
CFDP1_METSIM_eQTL	HVEM on Central Memory CD4+ T cell || id:ebi-a-GCST90001876	Wald ratio	1	0.141633	0.0631901	0.0250015
CFDP1_CORTEX_eQTL_MetaBrain	HVEM on Central Memory CD8+ T cell || id:ebi-a-GCST90001882	Inverse variance weighted	2	0.198291	0.089136	0.0261091
CFDP1_eQTLGen_blood	HVEM on Central Memory CD8+ T cell || id:ebi-a-GCST90001882	MR Egger	15	0.461584	0.198607	0.0369657
CFDP1_eQTLGen_blood	HVEM on Central Memory CD8+ T cell || id:ebi-a-GCST90001882	Penalised weighted median	15	0.286239	0.136082	0.0354281
CFDP1_eQTLGen_blood	HVEM on Central Memory CD8+ T cell || id:ebi-a-GCST90001882	Penalised weighted median	15	0.286239	0.143276	0.045737
CFDP1_eQTLGen_blood	HVEM on Central Memory CD8+ T cell || id:ebi-a-GCST90001882	Penalised weighted median	15	0.286239	0.145932	0.0498261
CFDP1_eQTLGen_blood	HVEM on Central Memory CD8+ T cell || id:ebi-a-GCST90001882	Weighted median	15	0.28464	0.137044	0.0378025
CFDP1_eQTLGen_blood	HVEM on Central Memory CD8+ T cell || id:ebi-a-GCST90001882	Weighted median	15	0.28464	0.139992	0.0420269
CFDP1_eQTLGen_blood	HVEM on Central Memory CD8+ T cell || id:ebi-a-GCST90001882	Weighted median	15	0.28464	0.140695	0.0430634
CFDP1_GTEx_Adipose_Subcutaneous	HVEM on Central Memory CD8+ T cell || id:ebi-a-GCST90001882	Inverse variance weighted	2	-0.324411	0.160492	0.0432426
CFDP1_GTEx_Esophagus_Mucosa	HVEM on Central Memory CD8+ T cell || id:ebi-a-GCST90001882	Inverse variance weighted	2	-0.35129	0.153555	0.0221538
CFDP1_GTEx_Heart_Atrial_Appendage	HVEM on Central Memory CD8+ T cell || id:ebi-a-GCST90001882	Inverse variance weighted	2	-0.33961	0.155732	0.0292031
CFDP1_GTEx_Heart_Left_Ventricle	HVEM on Central Memory CD8+ T cell || id:ebi-a-GCST90001882	Wald ratio	1	0.498091	0.244145	0.0413361
CFDP1_GTEx_Pancreas	HVEM on Central Memory CD8+ T cell || id:ebi-a-GCST90001882	Wald ratio	1	0.393919	0.193084	0.0413361
CFDP1_GTEx_Skin_Sun_Exposed_Lower_leg	HVEM on Central Memory CD8+ T cell || id:ebi-a-GCST90001882	Inverse variance weighted	2	0.365358	0.176458	0.0384051
CFDP1_METSIM_eQTL	HVEM on Central Memory CD8+ T cell || id:ebi-a-GCST90001882	Wald ratio	1	0.128971	0.0632167	0.0413361
CFDP1_CORTEX_eQTL_MetaBrain	HVEM on naive CD4+ T cell || id:ebi-a-GCST90001877	Inverse variance weighted	2	0.21344	0.102	0.0363884
CFDP1_eQTLGen_blood	HVEM on naive CD4+ T cell || id:ebi-a-GCST90001877	MR Egger	15	0.442329	0.195003	0.0409955
CFDP1_eQTLGen_blood	HVEM on naive CD4+ T cell || id:ebi-a-GCST90001877	Penalised weighted median	15	0.321683	0.136336	0.0183003
CFDP1_eQTLGen_blood	HVEM on naive CD4+ T cell || id:ebi-a-GCST90001877	Penalised weighted median	15	0.321683	0.139546	0.0211551
CFDP1_eQTLGen_blood	HVEM on naive CD4+ T cell || id:ebi-a-GCST90001877	Penalised weighted median	15	0.321683	0.140201	0.0217653
CFDP1_eQTLGen_blood	HVEM on naive CD4+ T cell || id:ebi-a-GCST90001877	Penalised weighted median	15	0.321683	0.142491	0.0239731
CFDP1_eQTLGen_blood	HVEM on naive CD4+ T cell || id:ebi-a-GCST90001877	Weighted median	15	0.321243	0.133833	0.0163804
CFDP1_eQTLGen_blood	HVEM on naive CD4+ T cell || id:ebi-a-GCST90001877	Weighted median	15	0.321243	0.136156	0.0183058
CFDP1_eQTLGen_blood	HVEM on naive CD4+ T cell || id:ebi-a-GCST90001877	Weighted median	15	0.321243	0.138102	0.0200116
CFDP1_eQTLGen_blood	HVEM on naive CD4+ T cell || id:ebi-a-GCST90001877	Weighted median	15	0.321243	0.138447	0.0203231
CFDP1_eQTLGen_blood	HVEM on naive CD4+ T cell || id:ebi-a-GCST90001877	Weighted mode	15	0.310166	0.126411	0.027848
CFDP1_eQTLGen_blood	HVEM on naive CD4+ T cell || id:ebi-a-GCST90001877	Weighted mode	15	0.310166	0.1294	0.0310497
CFDP1_eQTLGen_blood	HVEM on naive CD4+ T cell || id:ebi-a-GCST90001877	Weighted mode	15	0.310166	0.132381	0.0344204
CFDP1_eQTLGen_blood	HVEM on naive CD4+ T cell || id:ebi-a-GCST90001877	Weighted mode	15	0.310166	0.13568	0.0383529
CFDP1_FUSION_muscle	HVEM on naive CD4+ T cell || id:ebi-a-GCST90001877	Wald ratio	1	0.182252	0.0842531	0.0305302
CFDP1_GTEx_Adipose_Subcutaneous	HVEM on naive CD4+ T cell || id:ebi-a-GCST90001877	Inverse variance weighted	2	-0.350009	0.157771	0.0265237
CFDP1_GTEx_Adrenal_Gland	HVEM on naive CD4+ T cell || id:ebi-a-GCST90001877	Wald ratio	1	0.338148	0.150881	0.025016
CFDP1_GTEx_Artery_Coronary	HVEM on naive CD4+ T cell || id:ebi-a-GCST90001877	Wald ratio	1	0.382719	0.176927	0.0305302
CFDP1_GTEx_Breast_Mammary_Tissue	HVEM on naive CD4+ T cell || id:ebi-a-GCST90001877	Wald ratio	1	0.445016	0.211817	0.035646
CFDP1_GTEx_Cells_EBV-transformed_lymphocytes	HVEM on naive CD4+ T cell || id:ebi-a-GCST90001877	Wald ratio	1	0.265664	0.122814	0.0305302
CFDP1_GTEx_Colon_Sigmoid	HVEM on naive CD4+ T cell || id:ebi-a-GCST90001877	Wald ratio	1	0.3983	0.17532	0.0230956
CFDP1_GTEx_Colon_Transverse	HVEM on naive CD4+ T cell || id:ebi-a-GCST90001877	Wald ratio	1	0.48839	0.225778	0.0305302
CFDP1_GTEx_Esophagus_Gastroesophageal_Junction	HVEM on naive CD4+ T cell || id:ebi-a-GCST90001877	Wald ratio	1	0.360113	0.172902	0.0372726
CFDP1_GTEx_Esophagus_Mucosa	HVEM on naive CD4+ T cell || id:ebi-a-GCST90001877	Inverse variance weighted	2	-0.346725	0.151054	0.0217117
CFDP1_GTEx_Esophagus_Muscularis	HVEM on naive CD4+ T cell || id:ebi-a-GCST90001877	Wald ratio	1	0.375902	0.165461	0.0230956
CFDP1_GTEx_Heart_Atrial_Appendage	HVEM on naive CD4+ T cell || id:ebi-a-GCST90001877	Inverse variance weighted	2	-0.325299	0.153136	0.0336489
CFDP1_GTEx_Heart_Left_Ventricle	HVEM on naive CD4+ T cell || id:ebi-a-GCST90001877	Wald ratio	1	0.568543	0.240092	0.0178832
CFDP1_GTEx_Nerve_Tibial	HVEM on naive CD4+ T cell || id:ebi-a-GCST90001877	Wald ratio	1	0.458999	0.217438	0.034777
CFDP1_GTEx_Ovary	HVEM on naive CD4+ T cell || id:ebi-a-GCST90001877	Wald ratio	1	-0.349646	0.161638	0.0305302
CFDP1_GTEx_Pancreas	HVEM on naive CD4+ T cell || id:ebi-a-GCST90001877	Wald ratio	1	0.449637	0.189878	0.0178832
CFDP1_GTEx_Prostate	HVEM on naive CD4+ T cell || id:ebi-a-GCST90001877	Wald ratio	1	0.312886	0.144644	0.0305302
CFDP1_GTEx_Skin_Not_Sun_Exposed_Suprapubic	HVEM on naive CD4+ T cell || id:ebi-a-GCST90001877	Wald ratio	1	-0.581437	0.255931	0.0230956
CFDP1_GTEx_Skin_Sun_Exposed_Lower_leg	HVEM on naive CD4+ T cell || id:ebi-a-GCST90001877	Inverse variance weighted	2	0.445346	0.173524	0.0102735
CFDP1_GTEx_Stomach	HVEM on naive CD4+ T cell || id:ebi-a-GCST90001877	Wald ratio	1	0.365257	0.168855	0.0305302
CFDP1_GTEx_Whole_Blood	HVEM on naive CD4+ T cell || id:ebi-a-GCST90001877	Wald ratio	1	0.37506	0.163317	0.0216463
CFDP1_METSIM_eQTL	HVEM on naive CD4+ T cell || id:ebi-a-GCST90001877	Wald ratio	1	0.147213	0.0621671	0.0178832
CFDP1_CORTEX_eQTL_MetaBrain	HVEM on naive CD8+ T cell || id:ebi-a-GCST90001872	Inverse variance weighted	2	0.198053	0.0919471	0.0312409
CFDP1_GTEx_Esophagus_Mucosa	HVEM on naive CD8+ T cell || id:ebi-a-GCST90001872	Inverse variance weighted	2	-0.314762	0.154248	0.0412876
CFDP1_GTEx_Pituitary	HVEM on naive CD8+ T cell || id:ebi-a-GCST90001872	Wald ratio	1	0.631371	0.316707	0.0462011
CFDP1_GTEx_Skin_Sun_Exposed_Lower_leg	HVEM on naive CD8+ T cell || id:ebi-a-GCST90001872	Inverse variance weighted	2	0.381343	0.177188	0.0313824
CFDP1_eQTLGen_blood	HVEM on T cell || id:ebi-a-GCST90001871	MR Egger	15	0.515829	0.202968	0.0245881
CFDP1_eQTLGen_blood	HVEM on T cell || id:ebi-a-GCST90001871	MR Egger	15	0.515829	0.202968	0.0245881
CFDP1_eQTLGen_blood	HVEM on T cell || id:ebi-a-GCST90001871	Penalised weighted median	15	0.344907	0.142387	0.015422
CFDP1_eQTLGen_blood	HVEM on T cell || id:ebi-a-GCST90001871	Penalised weighted median	15	0.344907	0.144902	0.0172998
CFDP1_eQTLGen_blood	HVEM on T cell || id:ebi-a-GCST90001871	Penalised weighted median	15	0.344907	0.147574	0.0194298
CFDP1_eQTLGen_blood	HVEM on T cell || id:ebi-a-GCST90001871	Penalised weighted median	15	0.344907	0.148458	0.0201648
CFDP1_eQTLGen_blood	HVEM on T cell || id:ebi-a-GCST90001871	Weighted median	15	0.344583	0.142703	0.0157486
CFDP1_eQTLGen_blood	HVEM on T cell || id:ebi-a-GCST90001871	Weighted median	15	0.344583	0.143134	0.0160661
CFDP1_eQTLGen_blood	HVEM on T cell || id:ebi-a-GCST90001871	Weighted median	15	0.344583	0.143187	0.0161048
CFDP1_eQTLGen_blood	HVEM on T cell || id:ebi-a-GCST90001871	Weighted median	15	0.344583	0.143658	0.0164563
CFDP1_eQTLGen_blood	HVEM on T cell || id:ebi-a-GCST90001871	Weighted mode	15	0.332348	0.138991	0.0313966
CFDP1_eQTLGen_blood	HVEM on T cell || id:ebi-a-GCST90001871	Weighted mode	15	0.332348	0.143479	0.0362092
CFDP1_eQTLGen_blood	HVEM on T cell || id:ebi-a-GCST90001871	Weighted mode	15	0.332348	0.144444	0.0372883
CFDP1_eQTLGen_blood	HVEM on T cell || id:ebi-a-GCST90001871	Weighted mode	15	0.332348	0.148311	0.0417648
CFDP1_FUSION_muscle	HVEM on T cell || id:ebi-a-GCST90001871	Wald ratio	1	0.200243	0.0876535	0.0223432
CFDP1_GTEx_Adipose_Subcutaneous	HVEM on T cell || id:ebi-a-GCST90001871	Inverse variance weighted	2	-0.400571	0.164121	0.0146585
CFDP1_GTEx_Adipose_Visceral_Omentum	HVEM on T cell || id:ebi-a-GCST90001871	Inverse variance weighted	2	0.42225	0.180897	0.0195853
CFDP1_GTEx_Adrenal_Gland	HVEM on T cell || id:ebi-a-GCST90001871	Wald ratio	1	0.382735	0.156934	0.0147352
CFDP1_GTEx_Artery_Coronary	HVEM on T cell || id:ebi-a-GCST90001871	Wald ratio	1	0.4205	0.184068	0.0223432
CFDP1_GTEx_Artery_Tibial	HVEM on T cell || id:ebi-a-GCST90001871	Inverse variance weighted	2	0.596909	0.258672	0.0210217
CFDP1_GTEx_Breast_Mammary_Tissue	HVEM on T cell || id:ebi-a-GCST90001871	Wald ratio	1	0.518876	0.220352	0.0185347
CFDP1_GTEx_Cells_EBV-transformed_lymphocytes	HVEM on T cell || id:ebi-a-GCST90001871	Wald ratio	1	0.291889	0.12777	0.0223432
CFDP1_GTEx_Colon_Sigmoid	HVEM on T cell || id:ebi-a-GCST90001871	Wald ratio	1	0.439335	0.18236	0.015989
CFDP1_GTEx_Colon_Transverse	HVEM on T cell || id:ebi-a-GCST90001871	Wald ratio	1	0.536603	0.23489	0.0223432
CFDP1_GTEx_Esophagus_Gastroesophageal_Junction	HVEM on T cell || id:ebi-a-GCST90001871	Wald ratio	1	0.425632	0.179891	0.0179789
CFDP1_GTEx_Esophagus_Muscularis	HVEM on T cell || id:ebi-a-GCST90001871	Wald ratio	1	0.41463	0.172105	0.015989
CFDP1_GTEx_Heart_Left_Ventricle	HVEM on T cell || id:ebi-a-GCST90001871	Wald ratio	1	0.627553	0.249687	0.0119588
CFDP1_GTEx_Nerve_Tibial	HVEM on T cell || id:ebi-a-GCST90001871	Wald ratio	1	0.508453	0.226206	0.0245925
CFDP1_GTEx_Ovary	HVEM on T cell || id:ebi-a-GCST90001871	Wald ratio	1	-0.384161	0.168161	0.0223432
CFDP1_GTEx_Pancreas	HVEM on T cell || id:ebi-a-GCST90001871	Wald ratio	1	0.496305	0.197467	0.0119588
CFDP1_GTEx_Prostate	HVEM on T cell || id:ebi-a-GCST90001871	Wald ratio	1	0.343773	0.150482	0.0223432
CFDP1_GTEx_Skin_Not_Sun_Exposed_Suprapubic	HVEM on T cell || id:ebi-a-GCST90001871	Wald ratio	1	-0.641339	0.266208	0.015989
CFDP1_GTEx_Skin_Sun_Exposed_Lower_leg	HVEM on T cell || id:ebi-a-GCST90001871	Inverse variance weighted	2	0.45569	0.180495	0.011581
CFDP1_GTEx_Stomach	HVEM on T cell || id:ebi-a-GCST90001871	Wald ratio	1	0.401314	0.175669	0.0223432
CFDP1_GTEx_Testis	HVEM on T cell || id:ebi-a-GCST90001871	Wald ratio	1	-0.548736	0.277422	0.0479309
CFDP1_GTEx_Thyroid	HVEM on T cell || id:ebi-a-GCST90001871	Inverse variance weighted	2	0.549517	0.246164	0.025594
CFDP1_GTEx_Vagina	HVEM on T cell || id:ebi-a-GCST90001871	Wald ratio	1	0.306694	0.139678	0.0281117
CFDP1_GTEx_Whole_Blood	HVEM on T cell || id:ebi-a-GCST90001871	Wald ratio	1	0.404716	0.169911	0.0172222
CFDP1_METSIM_eQTL	HVEM on T cell || id:ebi-a-GCST90001871	Wald ratio	1	0.162493	0.0646517	0.0119588
CFDP1_eQTLGen_blood	HVEM on Terminally Differentiated CD8+ T cell || id:ebi-a-GCST90001874	Inverse variance weighted	15	0.30183	0.119558	0.0115845
CFDP1_eQTLGen_blood	HVEM on Terminally Differentiated CD8+ T cell || id:ebi-a-GCST90001874	MR Egger	15	0.78969	0.203272	0.00187916
CFDP1_eQTLGen_blood	HVEM on Terminally Differentiated CD8+ T cell || id:ebi-a-GCST90001874	Penalised weighted median	15	0.557331	0.150566	0.000214257
CFDP1_eQTLGen_blood	HVEM on Terminally Differentiated CD8+ T cell || id:ebi-a-GCST90001874	Penalised weighted median	15	0.557331	0.151933	0.000244206
CFDP1_eQTLGen_blood	HVEM on Terminally Differentiated CD8+ T cell || id:ebi-a-GCST90001874	Penalised weighted median	15	0.557331	0.152323	0.000253315
CFDP1_eQTLGen_blood	HVEM on Terminally Differentiated CD8+ T cell || id:ebi-a-GCST90001874	Penalised weighted median	15	0.557331	0.152543	0.000258596
CFDP1_eQTLGen_blood	HVEM on Terminally Differentiated CD8+ T cell || id:ebi-a-GCST90001874	Weighted median	15	0.553364	0.153563	0.000313974
CFDP1_eQTLGen_blood	HVEM on Terminally Differentiated CD8+ T cell || id:ebi-a-GCST90001874	Weighted median	15	0.553364	0.156698	0.000413357
CFDP1_eQTLGen_blood	HVEM on Terminally Differentiated CD8+ T cell || id:ebi-a-GCST90001874	Weighted median	15	0.553364	0.157508	0.000442691
CFDP1_eQTLGen_blood	HVEM on Terminally Differentiated CD8+ T cell || id:ebi-a-GCST90001874	Weighted median	15	0.553364	0.162118	0.000641727
CFDP1_eQTLGen_blood	HVEM on Terminally Differentiated CD8+ T cell || id:ebi-a-GCST90001874	Weighted mode	15	0.527731	0.150655	0.00351481
CFDP1_eQTLGen_blood	HVEM on Terminally Differentiated CD8+ T cell || id:ebi-a-GCST90001874	Weighted mode	15	0.527731	0.158648	0.00499268
CFDP1_eQTLGen_blood	HVEM on Terminally Differentiated CD8+ T cell || id:ebi-a-GCST90001874	Weighted mode	15	0.527731	0.159364	0.00514342
CFDP1_eQTLGen_blood	HVEM on Terminally Differentiated CD8+ T cell || id:ebi-a-GCST90001874	Weighted mode	15	0.527731	0.164426	0.00629991
CFDP1_FUSION_muscle	HVEM on Terminally Differentiated CD8+ T cell || id:ebi-a-GCST90001874	Wald ratio	1	0.200423	0.0877974	0.0224429
CFDP1_GTEx_Adipose_Subcutaneous	HVEM on Terminally Differentiated CD8+ T cell || id:ebi-a-GCST90001874	Inverse variance weighted	2	-0.422626	0.164317	0.0101109
CFDP1_GTEx_Adrenal_Gland	HVEM on Terminally Differentiated CD8+ T cell || id:ebi-a-GCST90001874	Wald ratio	1	0.383386	0.157065	0.0146489
CFDP1_GTEx_Artery_Coronary	HVEM on Terminally Differentiated CD8+ T cell || id:ebi-a-GCST90001874	Wald ratio	1	0.420878	0.18437	0.0224429
CFDP1_GTEx_Breast_Mammary_Tissue	HVEM on Terminally Differentiated CD8+ T cell || id:ebi-a-GCST90001874	Wald ratio	1	0.496178	0.220851	0.0246618
CFDP1_GTEx_Cells_EBV-transformed_lymphocytes	HVEM on Terminally Differentiated CD8+ T cell || id:ebi-a-GCST90001874	Wald ratio	1	0.292152	0.12798	0.0224429
CFDP1_GTEx_Colon_Sigmoid	HVEM on Terminally Differentiated CD8+ T cell || id:ebi-a-GCST90001874	Wald ratio	1	0.457781	0.18251	0.0121331
CFDP1_GTEx_Colon_Transverse	HVEM on Terminally Differentiated CD8+ T cell || id:ebi-a-GCST90001874	Wald ratio	1	0.537085	0.235276	0.0224429
CFDP1_GTEx_Esophagus_Gastroesophageal_Junction	HVEM on Terminally Differentiated CD8+ T cell || id:ebi-a-GCST90001874	Wald ratio	1	0.427104	0.180406	0.0179109
CFDP1_GTEx_Esophagus_Mucosa	HVEM on Terminally Differentiated CD8+ T cell || id:ebi-a-GCST90001874	Inverse variance weighted	2	-0.352268	0.176989	0.0465538
CFDP1_GTEx_Esophagus_Muscularis	HVEM on Terminally Differentiated CD8+ T cell || id:ebi-a-GCST90001874	Wald ratio	1	0.432039	0.172247	0.0121331
CFDP1_GTEx_Heart_Left_Ventricle	HVEM on Terminally Differentiated CD8+ T cell || id:ebi-a-GCST90001874	Wald ratio	1	0.629605	0.24979	0.0117174
CFDP1_GTEx_Nerve_Tibial	HVEM on Terminally Differentiated CD8+ T cell || id:ebi-a-GCST90001874	Wald ratio	1	0.502886	0.226577	0.0264533
CFDP1_GTEx_Ovary	HVEM on Terminally Differentiated CD8+ T cell || id:ebi-a-GCST90001874	Wald ratio	1	-0.384507	0.168437	0.0224429
CFDP1_GTEx_Pancreas	HVEM on Terminally Differentiated CD8+ T cell || id:ebi-a-GCST90001874	Wald ratio	1	0.497928	0.197548	0.0117174
CFDP1_GTEx_Pituitary	HVEM on Terminally Differentiated CD8+ T cell || id:ebi-a-GCST90001874	Wald ratio	1	0.746669	0.323939	0.0211686
CFDP1_GTEx_Prostate	HVEM on Terminally Differentiated CD8+ T cell || id:ebi-a-GCST90001874	Wald ratio	1	0.344082	0.150729	0.0224429
CFDP1_GTEx_Skin_Not_Sun_Exposed_Suprapubic	HVEM on Terminally Differentiated CD8+ T cell || id:ebi-a-GCST90001874	Wald ratio	1	-0.668268	0.266428	0.0121331
CFDP1_GTEx_Skin_Sun_Exposed_Lower_leg	HVEM on Terminally Differentiated CD8+ T cell || id:ebi-a-GCST90001874	Inverse variance weighted	2	0.556001	0.180536	0.00207198
CFDP1_GTEx_Stomach	HVEM on Terminally Differentiated CD8+ T cell || id:ebi-a-GCST90001874	Wald ratio	1	0.401674	0.175958	0.0224429
CFDP1_GTEx_Vagina	HVEM on Terminally Differentiated CD8+ T cell || id:ebi-a-GCST90001874	Wald ratio	1	0.291474	0.139908	0.0372209
CFDP1_GTEx_Whole_Blood	HVEM on Terminally Differentiated CD8+ T cell || id:ebi-a-GCST90001874	Wald ratio	1	0.394598	0.170225	0.020444
CFDP1_METSIM_eQTL	HVEM on Terminally Differentiated CD8+ T cell || id:ebi-a-GCST90001874	Wald ratio	1	0.163024	0.0646782	0.0117174
CFDP1_GTEx_Skin_Sun_Exposed_Lower_leg	Hydrocele || id:finn-b-N14_HYDROCELE	Inverse variance weighted	2	-0.274212	0.12702	0.0308656
CFDP1_CEREBELLUM_eQTL_MetaBrain	Hydronephrosis || id:finn-b-N14_HYDRONEPHR	Wald ratio	1	0.198335	0.0685289	0.0038015
CFDP1_CORTEX_eQTL_MetaBrain	Hydronephrosis || id:finn-b-N14_HYDRONEPHR	Wald ratio	1	0.286889	0.140558	0.0412441
CFDP1_GTEx_Brain_Caudate_basal_ganglia	Hydronephrosis || id:finn-b-N14_HYDRONEPHR	Wald ratio	1	0.378017	0.169658	0.0258727
CFDP1_GTEx_Brain_Cerebellar_Hemisphere	Hydronephrosis || id:finn-b-N14_HYDRONEPHR	Wald ratio	1	0.415949	0.173657	0.0166101
CFDP1_GTEx_Brain_Hippocampus	Hydronephrosis || id:finn-b-N14_HYDRONEPHR	Wald ratio	1	0.312465	0.130655	0.0167781
CFDP1_GTEx_Cells_Cultured_fibroblasts	Hydronephrosis || id:finn-b-N14_HYDRONEPHR	Inverse variance weighted	2	0.221052	0.0921403	0.0164363
CFDP1_GTEx_Heart_Atrial_Appendage	Hydronephrosis || id:finn-b-N14_HYDRONEPHR	Inverse variance weighted	2	-0.353104	0.141561	0.0126186
CFDP1_GTEx_Muscle_Skeletal	Hydronephrosis || id:finn-b-N14_HYDRONEPHR	Wald ratio	1	0.468826	0.210414	0.0258727
CFDP1_GTEx_Pituitary	Hydronephrosis || id:finn-b-N14_HYDRONEPHR	Wald ratio	1	0.504161	0.236551	0.0330648
CFDP1_GTEx_Testis	Hydronephrosis || id:finn-b-N14_HYDRONEPHR	Wald ratio	1	-0.600464	0.243695	0.0137396
CFDP1_HIPPOCAMPUS_eQTL_MetaBrain	Hydronephrosis || id:finn-b-N14_HYDRONEPHR	Wald ratio	1	0.174124	0.0739539	0.0185478
CFDP1_CEREBELLUM_eQTL_MetaBrain	Hydroxyacid oxidase 1 levels || id:ebi-a-GCST90010132	Wald ratio	1	-0.161775	0.07097	0.0226383
CFDP1_CORTEX_eQTL_MetaBrain	Hydroxyacid oxidase 1 levels || id:ebi-a-GCST90010132	Wald ratio	1	-0.438426	0.168675	0.00934317
CFDP1_eQTLGen_blood	Hydroxyacid oxidase 1 levels || id:ebi-a-GCST90010132	Inverse variance weighted	13	-0.20995	0.105467	0.0465171
CFDP1_FUSION_muscle	Hydroxyacid oxidase 1 levels || id:ebi-a-GCST90010132	Wald ratio	1	-0.188484	0.0792848	0.0174399
CFDP1_GTEx_Adipose_Visceral_Omentum	Hydroxyacid oxidase 1 levels || id:ebi-a-GCST90010132	Inverse variance weighted	2	-0.511571	0.168919	0.00245778
CFDP1_GTEx_Adrenal_Gland	Hydroxyacid oxidase 1 levels || id:ebi-a-GCST90010132	Wald ratio	1	-0.405878	0.146815	0.00569995
CFDP1_GTEx_Artery_Coronary	Hydroxyacid oxidase 1 levels || id:ebi-a-GCST90010132	Wald ratio	1	-0.395806	0.166494	0.0174399
CFDP1_GTEx_Artery_Tibial	Hydroxyacid oxidase 1 levels || id:ebi-a-GCST90010132	Inverse variance weighted	2	-0.50339	0.238033	0.0344479
CFDP1_GTEx_Brain_Caudate_basal_ganglia	Hydroxyacid oxidase 1 levels || id:ebi-a-GCST90010132	Wald ratio	1	-0.388234	0.175122	0.0266276
CFDP1_GTEx_Brain_Cerebellar_Hemisphere	Hydroxyacid oxidase 1 levels || id:ebi-a-GCST90010132	Wald ratio	1	-0.377259	0.180692	0.0368104
CFDP1_GTEx_Brain_Hippocampus	Hydroxyacid oxidase 1 levels || id:ebi-a-GCST90010132	Wald ratio	1	-0.287307	0.135965	0.034592
CFDP1_GTEx_Breast_Mammary_Tissue	Hydroxyacid oxidase 1 levels || id:ebi-a-GCST90010132	Wald ratio	1	-0.563237	0.207213	0.00656486
CFDP1_GTEx_Cells_Cultured_fibroblasts	Hydroxyacid oxidase 1 levels || id:ebi-a-GCST90010132	Inverse variance weighted	2	-0.223735	0.0948521	0.0183352
CFDP1_GTEx_Cells_EBV-transformed_lymphocytes	Hydroxyacid oxidase 1 levels || id:ebi-a-GCST90010132	Wald ratio	1	-0.274748	0.115572	0.0174399
CFDP1_GTEx_Colon_Sigmoid	Hydroxyacid oxidase 1 levels || id:ebi-a-GCST90010132	Wald ratio	1	-0.388312	0.16696	0.0200302
CFDP1_GTEx_Colon_Transverse	Hydroxyacid oxidase 1 levels || id:ebi-a-GCST90010132	Wald ratio	1	-0.552383	0.217935	0.0112571
CFDP1_GTEx_Esophagus_Gastroesophageal_Junction	Hydroxyacid oxidase 1 levels || id:ebi-a-GCST90010132	Wald ratio	1	-0.461191	0.163841	0.00487965
CFDP1_GTEx_Esophagus_Muscularis	Hydroxyacid oxidase 1 levels || id:ebi-a-GCST90010132	Wald ratio	1	-0.366476	0.157571	0.0200302
CFDP1_GTEx_Heart_Left_Ventricle	Hydroxyacid oxidase 1 levels || id:ebi-a-GCST90010132	Wald ratio	1	-0.556567	0.232923	0.0168717
CFDP1_GTEx_Lung	Hydroxyacid oxidase 1 levels || id:ebi-a-GCST90010132	Inverse variance weighted	2	-0.639737	0.233186	0.00607951
CFDP1_GTEx_Muscle_Skeletal	Hydroxyacid oxidase 1 levels || id:ebi-a-GCST90010132	Wald ratio	1	-0.481496	0.21719	0.0266276
CFDP1_GTEx_Nerve_Tibial	Hydroxyacid oxidase 1 levels || id:ebi-a-GCST90010132	Wald ratio	1	-0.533708	0.207437	0.010086
CFDP1_GTEx_Ovary	Hydroxyacid oxidase 1 levels || id:ebi-a-GCST90010132	Wald ratio	1	0.397084	0.154335	0.010086
CFDP1_GTEx_Pancreas	Hydroxyacid oxidase 1 levels || id:ebi-a-GCST90010132	Wald ratio	1	-0.440165	0.184209	0.0168717
CFDP1_GTEx_Prostate	Hydroxyacid oxidase 1 levels || id:ebi-a-GCST90010132	Wald ratio	1	-0.323585	0.136115	0.0174399
CFDP1_GTEx_Skin_Not_Sun_Exposed_Suprapubic	Hydroxyacid oxidase 1 levels || id:ebi-a-GCST90010132	Wald ratio	1	0.545151	0.243837	0.0253703
CFDP1_GTEx_Skin_Sun_Exposed_Lower_leg	Hydroxyacid oxidase 1 levels || id:ebi-a-GCST90010132	Inverse variance weighted	2	-0.462972	0.187257	0.0134216
CFDP1_GTEx_Stomach	Hydroxyacid oxidase 1 levels || id:ebi-a-GCST90010132	Wald ratio	1	-0.377747	0.158898	0.0174399
CFDP1_GTEx_Vagina	Hydroxyacid oxidase 1 levels || id:ebi-a-GCST90010132	Wald ratio	1	-0.358688	0.131046	0.0061982
CFDP1_GTEx_Whole_Blood	Hydroxyacid oxidase 1 levels || id:ebi-a-GCST90010132	Wald ratio	1	-0.425614	0.157933	0.00704099
CFDP1_HIPPOCAMPUS_eQTL_MetaBrain	Hydroxyacid oxidase 1 levels || id:ebi-a-GCST90010132	Wald ratio	1	-0.180669	0.0772821	0.019398
CFDP1_METSIM_eQTL	Hydroxyacid oxidase 1 levels || id:ebi-a-GCST90010132	Wald ratio	1	-0.144112	0.0603108	0.0168717
CFDP1_GTEx_Artery_Tibial	Hydroxymethylglutaryl-CoA synthase, mitochondrial || id:prot-a-1356	Inverse variance weighted	2	-0.308958	0.154935	0.0461398
CFDP1_GTEx_Thyroid	Hydroxymethylglutaryl-CoA synthase, mitochondrial || id:prot-a-1356	Inverse variance weighted	2	-0.300647	0.146327	0.0399148
CFDP1_CORTEX_eQTL_MetaBrain	Hyperkalaemia || id:finn-b-E4_HYPERKALAEMIA	Wald ratio	1	-0.476801	0.225701	0.0346408
CFDP1_eQTLGen_blood	Hyperkalaemia || id:finn-b-E4_HYPERKALAEMIA	Inverse variance weighted	13	-0.514385	0.164837	0.00180509
CFDP1_eQTLGen_blood	Hyperkalaemia || id:finn-b-E4_HYPERKALAEMIA	MR Egger	13	-0.730488	0.274842	0.0222723
CFDP1_eQTLGen_blood	Hyperkalaemia || id:finn-b-E4_HYPERKALAEMIA	Penalised weighted median	13	-0.48744	0.175346	0.00543806
CFDP1_eQTLGen_blood	Hyperkalaemia || id:finn-b-E4_HYPERKALAEMIA	Penalised weighted median	13	-0.48744	0.176762	0.00582258
CFDP1_eQTLGen_blood	Hyperkalaemia || id:finn-b-E4_HYPERKALAEMIA	Penalised weighted median	13	-0.48744	0.178463	0.00630818
CFDP1_eQTLGen_blood	Hyperkalaemia || id:finn-b-E4_HYPERKALAEMIA	Penalised weighted median	13	-0.48744	0.183376	0.00785727
CFDP1_eQTLGen_blood	Hyperkalaemia || id:finn-b-E4_HYPERKALAEMIA	Weighted median	13	-0.48744	0.17643	0.00573092
CFDP1_eQTLGen_blood	Hyperkalaemia || id:finn-b-E4_HYPERKALAEMIA	Weighted median	13	-0.48744	0.176866	0.00585164
CFDP1_eQTLGen_blood	Hyperkalaemia || id:finn-b-E4_HYPERKALAEMIA	Weighted median	13	-0.48744	0.182773	0.00765501
CFDP1_eQTLGen_blood	Hyperkalaemia || id:finn-b-E4_HYPERKALAEMIA	Weighted median	13	-0.48744	0.183599	0.00793292
CFDP1_eQTLGen_blood	Hyperkalaemia || id:finn-b-E4_HYPERKALAEMIA	Weighted mode	13	-0.50488	0.167931	0.0109342
CFDP1_eQTLGen_blood	Hyperkalaemia || id:finn-b-E4_HYPERKALAEMIA	Weighted mode	13	-0.50488	0.178905	0.0154011
CFDP1_eQTLGen_blood	Hyperkalaemia || id:finn-b-E4_HYPERKALAEMIA	Weighted mode	13	-0.50488	0.181513	0.0166038
CFDP1_eQTLGen_blood	Hyperkalaemia || id:finn-b-E4_HYPERKALAEMIA	Weighted mode	13	-0.50488	0.187134	0.0193822
CFDP1_FUSION_muscle	Hyperkalaemia || id:finn-b-E4_HYPERKALAEMIA	Wald ratio	1	-0.249719	0.12468	0.0451895
CFDP1_GTEx_Adipose_Subcutaneous	Hyperkalaemia || id:finn-b-E4_HYPERKALAEMIA	Wald ratio	1	0.616493	0.244928	0.0118346
CFDP1_GTEx_Adipose_Visceral_Omentum	Hyperkalaemia || id:finn-b-E4_HYPERKALAEMIA	Inverse variance weighted	2	-0.541576	0.257016	0.0351026
CFDP1_GTEx_Adrenal_Gland	Hyperkalaemia || id:finn-b-E4_HYPERKALAEMIA	Wald ratio	1	-0.586796	0.221635	0.00810709
CFDP1_GTEx_Artery_Coronary	Hyperkalaemia || id:finn-b-E4_HYPERKALAEMIA	Wald ratio	1	-0.524397	0.261821	0.0451895
CFDP1_GTEx_Brain_Caudate_basal_ganglia	Hyperkalaemia || id:finn-b-E4_HYPERKALAEMIA	Wald ratio	1	-0.598078	0.273163	0.0285637
CFDP1_GTEx_Brain_Cerebellar_Hemisphere	Hyperkalaemia || id:finn-b-E4_HYPERKALAEMIA	Wald ratio	1	-0.578551	0.280063	0.0388484
CFDP1_GTEx_Breast_Mammary_Tissue	Hyperkalaemia || id:finn-b-E4_HYPERKALAEMIA	Wald ratio	1	-0.716348	0.313232	0.0221984
CFDP1_GTEx_Cells_Cultured_fibroblasts	Hyperkalaemia || id:finn-b-E4_HYPERKALAEMIA	Inverse variance weighted	2	-0.332501	0.148614	0.0252633
CFDP1_GTEx_Cells_EBV-transformed_lymphocytes	Hyperkalaemia || id:finn-b-E4_HYPERKALAEMIA	Wald ratio	1	-0.364009	0.181742	0.0451895
CFDP1_GTEx_Colon_Sigmoid	Hyperkalaemia || id:finn-b-E4_HYPERKALAEMIA	Wald ratio	1	-0.615897	0.255243	0.0158227
CFDP1_GTEx_Colon_Transverse	Hyperkalaemia || id:finn-b-E4_HYPERKALAEMIA	Wald ratio	1	-0.727523	0.331701	0.0282848
CFDP1_GTEx_Esophagus_Gastroesophageal_Junction	Hyperkalaemia || id:finn-b-E4_HYPERKALAEMIA	Wald ratio	1	-0.585658	0.253834	0.0210411
CFDP1_GTEx_Esophagus_Mucosa	Hyperkalaemia || id:finn-b-E4_HYPERKALAEMIA	Inverse variance weighted	2	0.518676	0.220212	0.0185055
CFDP1_GTEx_Esophagus_Muscularis	Hyperkalaemia || id:finn-b-E4_HYPERKALAEMIA	Wald ratio	1	-0.581263	0.24089	0.0158227
CFDP1_GTEx_Heart_Atrial_Appendage	Hyperkalaemia || id:finn-b-E4_HYPERKALAEMIA	Inverse variance weighted	2	0.471986	0.22704	0.0376292
CFDP1_GTEx_Heart_Left_Ventricle	Hyperkalaemia || id:finn-b-E4_HYPERKALAEMIA	Wald ratio	1	-0.891299	0.346873	0.0101838
CFDP1_GTEx_Lung	Hyperkalaemia || id:finn-b-E4_HYPERKALAEMIA	Wald ratio	1	-0.852383	0.38285	0.0259864
CFDP1_GTEx_Muscle_Skeletal	Hyperkalaemia || id:finn-b-E4_HYPERKALAEMIA	Wald ratio	1	-0.74175	0.338783	0.0285637
CFDP1_GTEx_Nerve_Tibial	Hyperkalaemia || id:finn-b-E4_HYPERKALAEMIA	Wald ratio	1	-0.701906	0.319175	0.0278688
CFDP1_GTEx_Ovary	Hyperkalaemia || id:finn-b-E4_HYPERKALAEMIA	Wald ratio	1	0.476319	0.241266	0.0483534
CFDP1_GTEx_Pancreas	Hyperkalaemia || id:finn-b-E4_HYPERKALAEMIA	Wald ratio	1	-0.704891	0.274327	0.0101838
CFDP1_GTEx_Pituitary	Hyperkalaemia || id:finn-b-E4_HYPERKALAEMIA	Wald ratio	1	-0.870475	0.382056	0.022703
CFDP1_GTEx_Prostate	Hyperkalaemia || id:finn-b-E4_HYPERKALAEMIA	Wald ratio	1	-0.428713	0.214047	0.0451895
CFDP1_GTEx_Skin_Not_Sun_Exposed_Suprapubic	Hyperkalaemia || id:finn-b-E4_HYPERKALAEMIA	Wald ratio	1	0.933706	0.370955	0.0118346
CFDP1_GTEx_Skin_Sun_Exposed_Lower_leg	Hyperkalaemia || id:finn-b-E4_HYPERKALAEMIA	Inverse variance weighted	2	-0.812368	0.267793	0.00241681
CFDP1_GTEx_Stomach	Hyperkalaemia || id:finn-b-E4_HYPERKALAEMIA	Wald ratio	1	-0.500471	0.249875	0.0451895
CFDP1_GTEx_Vagina	Hyperkalaemia || id:finn-b-E4_HYPERKALAEMIA	Wald ratio	1	-0.421848	0.199581	0.0345435
CFDP1_GTEx_Whole_Blood	Hyperkalaemia || id:finn-b-E4_HYPERKALAEMIA	Wald ratio	1	-0.535202	0.240387	0.0259864
CFDP1_HIPPOCAMPUS_eQTL_MetaBrain	Hyperkalaemia || id:finn-b-E4_HYPERKALAEMIA	Wald ratio	1	-0.241818	0.118952	0.0420632
CFDP1_METSIM_eQTL	Hyperkalaemia || id:finn-b-E4_HYPERKALAEMIA	Wald ratio	1	-0.230785	0.0898161	0.0101838
CFDP1_GTEx_Ovary	Hyperkinetic disorders (more controls excluded) || id:finn-b-KRA_PSY_HYPERKIN_EXMORE	Wald ratio	1	0.412464	0.209511	0.0489877
CFDP1_GTEx_Pituitary	Hyperkinetic disorders (more controls excluded) || id:finn-b-KRA_PSY_HYPERKIN_EXMORE	Wald ratio	1	-0.642433	0.327598	0.0498745
CFDP1_CEREBELLUM_eQTL_MetaBrain	Hypermetropia || id:finn-b-H7_HYPERMETRO	Wald ratio	1	-0.213926	0.0937287	0.0224658
CFDP1_GTEx_Artery_Aorta	Hypermetropia || id:finn-b-H7_HYPERMETRO	Wald ratio	1	0.745971	0.371325	0.0445433
CFDP1_GTEx_Brain_Caudate_basal_ganglia	Hypermetropia || id:finn-b-H7_HYPERMETRO	Wald ratio	1	-0.501773	0.231311	0.0300629
CFDP1_GTEx_Brain_Cerebellar_Hemisphere	Hypermetropia || id:finn-b-H7_HYPERMETRO	Wald ratio	1	-0.517287	0.237224	0.0292143
CFDP1_GTEx_Brain_Cortex	Hypermetropia || id:finn-b-H7_HYPERMETRO	Wald ratio	1	-0.445331	0.191934	0.0203287
CFDP1_GTEx_Brain_Hippocampus	Hypermetropia || id:finn-b-H7_HYPERMETRO	Wald ratio	1	-0.412358	0.178354	0.0207768
CFDP1_GTEx_Cells_Cultured_fibroblasts	Hypermetropia || id:finn-b-H7_HYPERMETRO	Inverse variance weighted	2	-0.297053	0.125934	0.0183341
CFDP1_GTEx_Muscle_Skeletal	Hypermetropia || id:finn-b-H7_HYPERMETRO	Wald ratio	1	-0.622311	0.286877	0.0300629
CFDP1_HIPPOCAMPUS_eQTL_MetaBrain	Hypermetropia || id:finn-b-H7_HYPERMETRO	Wald ratio	1	-0.220884	0.100757	0.0283627
CFDP1_GTEx_Adipose_Visceral_Omentum	Hyperplasia of prostate || id:finn-b-N14_PROSTHYPERPLA	Inverse variance weighted	2	-0.153237	0.0682515	0.0247565
CFDP1_CEREBELLUM_eQTL_MetaBrain	Hypertension (no controls excluded) || id:finn-b-I9_HYPTENS_EXNONE	Wald ratio	1	-0.0598268	0.016679	0.00033456
CFDP1_GTEx_Artery_Aorta	Hypertension (no controls excluded) || id:finn-b-I9_HYPTENS_EXNONE	Wald ratio	1	0.22191	0.0664069	0.00083277
CFDP1_GTEx_Brain_Caudate_basal_ganglia	Hypertension (no controls excluded) || id:finn-b-I9_HYPTENS_EXNONE	Wald ratio	1	-0.132756	0.0414019	0.0013435
CFDP1_GTEx_Brain_Cerebellar_Hemisphere	Hypertension (no controls excluded) || id:finn-b-I9_HYPTENS_EXNONE	Wald ratio	1	-0.152929	0.042378	0.00030774
CFDP1_GTEx_Brain_Cortex	Hypertension (no controls excluded) || id:finn-b-I9_HYPTENS_EXNONE	Wald ratio	1	-0.102796	0.0341456	0.00260795
CFDP1_GTEx_Brain_Hippocampus	Hypertension (no controls excluded) || id:finn-b-I9_HYPTENS_EXNONE	Wald ratio	1	-0.108533	0.0317996	0.000642417
CFDP1_GTEx_Muscle_Skeletal	Hypertension (no controls excluded) || id:finn-b-I9_HYPTENS_EXNONE	Wald ratio	1	-0.164647	0.0513476	0.0013435
CFDP1_HIPPOCAMPUS_eQTL_MetaBrain	Hypertension (no controls excluded) || id:finn-b-I9_HYPTENS_EXNONE	Wald ratio	1	-0.0653455	0.0179994	0.000282944
CFDP1_CEREBELLUM_eQTL_MetaBrain	Hypertension || id:finn-b-I9_HYPTENS	Wald ratio	1	-0.0601894	0.016679	0.00030774
CFDP1_GTEx_Artery_Aorta	Hypertension || id:finn-b-I9_HYPTENS	Wald ratio	1	0.222463	0.0664069	0.000808116
CFDP1_GTEx_Brain_Caudate_basal_ganglia	Hypertension || id:finn-b-I9_HYPTENS	Wald ratio	1	-0.133656	0.0414019	0.00124545
CFDP1_GTEx_Brain_Cerebellar_Hemisphere	Hypertension || id:finn-b-I9_HYPTENS	Wald ratio	1	-0.154311	0.042378	0.00027126
CFDP1_GTEx_Brain_Cortex	Hypertension || id:finn-b-I9_HYPTENS	Wald ratio	1	-0.103515	0.0341456	0.00243278
CFDP1_GTEx_Brain_Hippocampus	Hypertension || id:finn-b-I9_HYPTENS	Wald ratio	1	-0.10957	0.0317996	0.000569683
CFDP1_GTEx_Muscle_Skeletal	Hypertension || id:finn-b-I9_HYPTENS	Wald ratio	1	-0.165763	0.0513476	0.00124545
CFDP1_HIPPOCAMPUS_eQTL_MetaBrain	Hypertension || id:finn-b-I9_HYPTENS	Wald ratio	1	-0.0659325	0.0179994	0.000249236
CFDP1_CEREBELLUM_eQTL_MetaBrain	Hypertension, essential (no controls excluded) || id:finn-b-I9_HYPTENSESS_EXNONE	Wald ratio	1	-0.048224	0.0172229	0.00511026
CFDP1_GTEx_Artery_Aorta	Hypertension, essential (no controls excluded) || id:finn-b-I9_HYPTENSESS_EXNONE	Wald ratio	1	0.146649	0.0686205	0.0325901
CFDP1_GTEx_Brain_Caudate_basal_ganglia	Hypertension, essential (no controls excluded) || id:finn-b-I9_HYPTENSESS_EXNONE	Wald ratio	1	-0.108005	0.042752	0.0115266
CFDP1_GTEx_Brain_Cerebellar_Hemisphere	Hypertension, essential (no controls excluded) || id:finn-b-I9_HYPTENSESS_EXNONE	Wald ratio	1	-0.139571	0.0437598	0.00142532
CFDP1_GTEx_Brain_Cortex	Hypertension, essential (no controls excluded) || id:finn-b-I9_HYPTENSESS_EXNONE	Wald ratio	1	-0.0941701	0.0352239	0.00750711
CFDP1_GTEx_Brain_Hippocampus	Hypertension, essential (no controls excluded) || id:finn-b-I9_HYPTENSESS_EXNONE	Wald ratio	1	-0.0978183	0.0328365	0.0028924
CFDP1_GTEx_Heart_Atrial_Appendage	Hypertension, essential (no controls excluded) || id:finn-b-I9_HYPTENSESS_EXNONE	Inverse variance weighted	2	0.0875389	0.0419497	0.0369101
CFDP1_GTEx_Muscle_Skeletal	Hypertension, essential (no controls excluded) || id:finn-b-I9_HYPTENSESS_EXNONE	Wald ratio	1	-0.13395	0.053022	0.0115266
CFDP1_HIPPOCAMPUS_eQTL_MetaBrain	Hypertension, essential (no controls excluded) || id:finn-b-I9_HYPTENSESS_EXNONE	Wald ratio	1	-0.0588892	0.0185863	0.00153269
CFDP1_CEREBELLUM_eQTL_MetaBrain	Hypertension, essential || id:finn-b-I9_HYPTENSESS	Wald ratio	1	-0.0601894	0.017948	0.000797862
CFDP1_GTEx_Adipose_Visceral_Omentum	Hypertension, essential || id:finn-b-I9_HYPTENSESS	Inverse variance weighted	2	-0.0841495	0.042081	0.0455322
CFDP1_GTEx_Artery_Aorta	Hypertension, essential || id:finn-b-I9_HYPTENSESS	Wald ratio	1	0.188153	0.0713875	0.00839741
CFDP1_GTEx_Brain_Caudate_basal_ganglia	Hypertension, essential || id:finn-b-I9_HYPTENSESS	Wald ratio	1	-0.131406	0.044552	0.00318294
CFDP1_GTEx_Brain_Cerebellar_Hemisphere	Hypertension, essential || id:finn-b-I9_HYPTENSESS	Wald ratio	1	-0.164445	0.0456024	0.000310881
CFDP1_GTEx_Brain_Cortex	Hypertension, essential || id:finn-b-I9_HYPTENSESS	Wald ratio	1	-0.114657	0.0366616	0.00176329
CFDP1_GTEx_Brain_Hippocampus	Hypertension, essential || id:finn-b-I9_HYPTENSESS	Wald ratio	1	-0.116138	0.0342191	0.000688949
CFDP1_GTEx_Muscle_Skeletal	Hypertension, essential || id:finn-b-I9_HYPTENSESS	Wald ratio	1	-0.162973	0.0552545	0.00318294
CFDP1_HIPPOCAMPUS_eQTL_MetaBrain	Hypertension, essential || id:finn-b-I9_HYPTENSESS	Wald ratio	1	-0.0698454	0.0193689	0.000310881
CFDP1_GTEx_Pituitary	Hypertension, Pulmonary Arterial (no controls excluded) || id:finn-b-I9_HYPTENSPUL_EXNONE	Wald ratio	1	-1.79711	0.793468	0.0235201
CFDP1_GTEx_Testis	Hypertension, Pulmonary Arterial (no controls excluded) || id:finn-b-I9_HYPTENSPUL_EXNONE	Wald ratio	1	2.09837	0.827912	0.0112596
CFDP1_GTEx_Pituitary	Hypertension, Pulmonary Arterial || id:finn-b-I9_HYPTENSPUL	Wald ratio	1	-1.80222	0.796872	0.0237214
CFDP1_GTEx_Testis	Hypertension, Pulmonary Arterial || id:finn-b-I9_HYPTENSPUL	Wald ratio	1	2.08148	0.827912	0.0119327
CFDP1_CEREBELLUM_eQTL_MetaBrain	Hypertensive diseases (excluding secondary) || id:finn-b-FG_HYPERTENSION	Wald ratio	1	-0.0609146	0.016679	0.00026003
CFDP1_GTEx_Artery_Aorta	Hypertensive diseases (excluding secondary) || id:finn-b-FG_HYPERTENSION	Wald ratio	1	0.224123	0.0664069	0.000738157
CFDP1_GTEx_Brain_Caudate_basal_ganglia	Hypertensive diseases (excluding secondary) || id:finn-b-FG_HYPERTENSION	Wald ratio	1	-0.135006	0.0414019	0.00111071
CFDP1_GTEx_Brain_Cerebellar_Hemisphere	Hypertensive diseases (excluding secondary) || id:finn-b-FG_HYPERTENSION	Wald ratio	1	-0.155693	0.042378	0.000238864
CFDP1_GTEx_Brain_Cortex	Hypertensive diseases (excluding secondary) || id:finn-b-FG_HYPERTENSION	Wald ratio	1	-0.104234	0.0341456	0.00226844
CFDP1_GTEx_Brain_Hippocampus	Hypertensive diseases (excluding secondary) || id:finn-b-FG_HYPERTENSION	Wald ratio	1	-0.110607	0.0317996	0.000504679
CFDP1_GTEx_Muscle_Skeletal	Hypertensive diseases (excluding secondary) || id:finn-b-FG_HYPERTENSION	Wald ratio	1	-0.167438	0.0513476	0.00111071
CFDP1_HIPPOCAMPUS_eQTL_MetaBrain	Hypertensive diseases (excluding secondary) || id:finn-b-FG_HYPERTENSION	Wald ratio	1	-0.0665194	0.0179994	0.000219323
CFDP1_CEREBELLUM_eQTL_MetaBrain	Hypertensive diseases || id:finn-b-I9_HYPERTENSION	Wald ratio	1	-0.0609146	0.016679	0.00026003
CFDP1_GTEx_Artery_Aorta	Hypertensive diseases || id:finn-b-I9_HYPERTENSION	Wald ratio	1	0.224123	0.0664069	0.000738157
CFDP1_GTEx_Brain_Caudate_basal_ganglia	Hypertensive diseases || id:finn-b-I9_HYPERTENSION	Wald ratio	1	-0.135006	0.0414019	0.00111071
CFDP1_GTEx_Brain_Cerebellar_Hemisphere	Hypertensive diseases || id:finn-b-I9_HYPERTENSION	Wald ratio	1	-0.155693	0.042378	0.000238864
CFDP1_GTEx_Brain_Cortex	Hypertensive diseases || id:finn-b-I9_HYPERTENSION	Wald ratio	1	-0.104234	0.0341456	0.00226844
CFDP1_GTEx_Brain_Hippocampus	Hypertensive diseases || id:finn-b-I9_HYPERTENSION	Wald ratio	1	-0.110607	0.0317996	0.000504679
CFDP1_GTEx_Muscle_Skeletal	Hypertensive diseases || id:finn-b-I9_HYPERTENSION	Wald ratio	1	-0.167438	0.0513476	0.00111071
CFDP1_HIPPOCAMPUS_eQTL_MetaBrain	Hypertensive diseases || id:finn-b-I9_HYPERTENSION	Wald ratio	1	-0.0665194	0.0179994	0.000219323
CFDP1_GTEx_Brain_Cerebellar_Hemisphere	Hypertensive heart and/or renal disease (no controls excluded) || id:finn-b-I9_HYPTENSHR_EXNONE	Wald ratio	1	-0.206362	0.104563	0.0484309
CFDP1_GTEx_Brain_Cortex	Hypertensive heart and/or renal disease (no controls excluded) || id:finn-b-I9_HYPTENSHR_EXNONE	Wald ratio	1	-0.171088	0.084825	0.0437008
CFDP1_HIPPOCAMPUS_eQTL_MetaBrain	Hypertensive heart and/or renal disease (no controls excluded) || id:finn-b-I9_HYPTENSHR_EXNONE	Wald ratio	1	-0.0892143	0.0444115	0.0445572
CFDP1_CEREBELLUM_eQTL_MetaBrain	Hypertensive heart and/or renal disease || id:finn-b-I9_HYPTENSHR	Wald ratio	1	-0.0866583	0.0433291	0.0455003
CFDP1_GTEx_Brain_Cerebellar_Hemisphere	Hypertensive heart and/or renal disease || id:finn-b-I9_HYPTENSHR	Wald ratio	1	-0.229394	0.110091	0.0371891
CFDP1_GTEx_Brain_Cortex	Hypertensive heart and/or renal disease || id:finn-b-I9_HYPTENSHR	Wald ratio	1	-0.195169	0.0891381	0.0285593
CFDP1_HIPPOCAMPUS_eQTL_MetaBrain	Hypertensive heart and/or renal disease || id:finn-b-I9_HYPTENSHR	Wald ratio	1	-0.0991922	0.0467592	0.0338933
CFDP1_GTEx_Brain_Cortex	Hypertensive Heart Disease || id:finn-b-I9_HYPTENSHD	Wald ratio	1	-0.190497	0.0938107	0.0422904
CFDP1_HIPPOCAMPUS_eQTL_MetaBrain	Hypertensive Heart Disease || id:finn-b-I9_HYPTENSHD	Wald ratio	1	-0.0989965	0.0493026	0.04465
CFDP1_CEREBELLUM_eQTL_MetaBrain	Hypertrophic cardiomyopathy || id:finn-b-I9_HYPERTROCARDMYOP	Wald ratio	1	-0.298953	0.110045	0.00659485
CFDP1_eQTLGen_blood	Hypertrophic cardiomyopathy || id:finn-b-I9_HYPERTROCARDMYOP	Penalised weighted median	13	-0.474503	0.171553	0.00567614
CFDP1_eQTLGen_blood	Hypertrophic cardiomyopathy || id:finn-b-I9_HYPERTROCARDMYOP	Penalised weighted median	13	-0.474503	0.176205	0.00708343
CFDP1_eQTLGen_blood	Hypertrophic cardiomyopathy || id:finn-b-I9_HYPERTROCARDMYOP	Penalised weighted median	13	-0.474503	0.178158	0.00773596
CFDP1_eQTLGen_blood	Hypertrophic cardiomyopathy || id:finn-b-I9_HYPERTROCARDMYOP	Penalised weighted median	13	-0.474503	0.178999	0.00802838
CFDP1_eQTLGen_blood	Hypertrophic cardiomyopathy || id:finn-b-I9_HYPERTROCARDMYOP	Weighted median	13	-0.463831	0.176835	0.00871689
CFDP1_eQTLGen_blood	Hypertrophic cardiomyopathy || id:finn-b-I9_HYPERTROCARDMYOP	Weighted median	13	-0.463831	0.176866	0.00872873
CFDP1_eQTLGen_blood	Hypertrophic cardiomyopathy || id:finn-b-I9_HYPERTROCARDMYOP	Weighted median	13	-0.463831	0.17739	0.00892925
CFDP1_eQTLGen_blood	Hypertrophic cardiomyopathy || id:finn-b-I9_HYPERTROCARDMYOP	Weighted median	13	-0.463831	0.179781	0.0098808
CFDP1_eQTLGen_blood	Hypertrophic cardiomyopathy || id:finn-b-I9_HYPERTROCARDMYOP	Weighted mode	13	-0.478753	0.177042	0.0191607
CFDP1_eQTLGen_blood	Hypertrophic cardiomyopathy || id:finn-b-I9_HYPERTROCARDMYOP	Weighted mode	13	-0.478753	0.17714	0.019214
CFDP1_eQTLGen_blood	Hypertrophic cardiomyopathy || id:finn-b-I9_HYPERTROCARDMYOP	Weighted mode	13	-0.478753	0.178555	0.0199899
CFDP1_eQTLGen_blood	Hypertrophic cardiomyopathy || id:finn-b-I9_HYPERTROCARDMYOP	Weighted mode	13	-0.478753	0.187636	0.0253954
CFDP1_FUSION_muscle	Hypertrophic cardiomyopathy || id:finn-b-I9_HYPERTROCARDMYOP	Wald ratio	1	-0.318446	0.12414	0.0103111
CFDP1_GTEx_Adipose_Subcutaneous	Hypertrophic cardiomyopathy || id:finn-b-I9_HYPERTROCARDMYOP	Wald ratio	1	0.661487	0.244202	0.00675338
CFDP1_GTEx_Adrenal_Gland	Hypertrophic cardiomyopathy || id:finn-b-I9_HYPERTROCARDMYOP	Wald ratio	1	-0.603394	0.220659	0.00624726
CFDP1_GTEx_Artery_Coronary	Hypertrophic cardiomyopathy || id:finn-b-I9_HYPERTROCARDMYOP	Wald ratio	1	-0.668719	0.260687	0.0103111
CFDP1_GTEx_Brain_Caudate_basal_ganglia	Hypertrophic cardiomyopathy || id:finn-b-I9_HYPERTROCARDMYOP	Wald ratio	1	-0.909942	0.272263	0.000831325
CFDP1_GTEx_Brain_Cerebellar_Hemisphere	Hypertrophic cardiomyopathy || id:finn-b-I9_HYPERTROCARDMYOP	Wald ratio	1	-0.932315	0.279602	0.000854739
CFDP1_GTEx_Brain_Cortex	Hypertrophic cardiomyopathy || id:finn-b-I9_HYPERTROCARDMYOP	Wald ratio	1	-0.767738	0.22608	0.000684117
CFDP1_GTEx_Brain_Hippocampus	Hypertrophic cardiomyopathy || id:finn-b-I9_HYPERTROCARDMYOP	Wald ratio	1	-0.694752	0.210154	0.000946648
CFDP1_GTEx_Breast_Mammary_Tissue	Hypertrophic cardiomyopathy || id:finn-b-I9_HYPERTROCARDMYOP	Wald ratio	1	-0.80941	0.31187	0.00944968
CFDP1_GTEx_Cells_Cultured_fibroblasts	Hypertrophic cardiomyopathy || id:finn-b-I9_HYPERTROCARDMYOP	Inverse variance weighted	2	-0.480903	0.148426	0.00119522
CFDP1_GTEx_Cells_EBV-transformed_lymphocytes	Hypertrophic cardiomyopathy || id:finn-b-I9_HYPERTROCARDMYOP	Wald ratio	1	-0.46419	0.180956	0.0103111
CFDP1_GTEx_Colon_Sigmoid	Hypertrophic cardiomyopathy || id:finn-b-I9_HYPERTROCARDMYOP	Wald ratio	1	-0.679896	0.254114	0.00746055
CFDP1_GTEx_Colon_Transverse	Hypertrophic cardiomyopathy || id:finn-b-I9_HYPERTROCARDMYOP	Wald ratio	1	-0.82202	0.330736	0.0129398
CFDP1_GTEx_Esophagus_Gastroesophageal_Junction	Hypertrophic cardiomyopathy || id:finn-b-I9_HYPERTROCARDMYOP	Wald ratio	1	-0.648197	0.253098	0.0104357
CFDP1_GTEx_Esophagus_Mucosa	Hypertrophic cardiomyopathy || id:finn-b-I9_HYPERTROCARDMYOP	Inverse variance weighted	2	0.65095	0.219622	0.00303709
CFDP1_GTEx_Esophagus_Muscularis	Hypertrophic cardiomyopathy || id:finn-b-I9_HYPERTROCARDMYOP	Wald ratio	1	-0.641663	0.239824	0.00746055
CFDP1_GTEx_Heart_Atrial_Appendage	Hypertrophic cardiomyopathy || id:finn-b-I9_HYPERTROCARDMYOP	Inverse variance weighted	2	0.642531	0.226216	0.00450645
CFDP1_GTEx_Heart_Left_Ventricle	Hypertrophic cardiomyopathy || id:finn-b-I9_HYPERTROCARDMYOP	Wald ratio	1	-0.955953	0.345847	0.00570809
CFDP1_GTEx_Lung	Hypertrophic cardiomyopathy || id:finn-b-I9_HYPERTROCARDMYOP	Wald ratio	1	-0.965738	0.381739	0.0114115
CFDP1_GTEx_Muscle_Skeletal	Hypertrophic cardiomyopathy || id:finn-b-I9_HYPERTROCARDMYOP	Wald ratio	1	-1.12853	0.337666	0.000831325
CFDP1_GTEx_Nerve_Tibial	Hypertrophic cardiomyopathy || id:finn-b-I9_HYPERTROCARDMYOP	Wald ratio	1	-0.792833	0.318247	0.0127293
CFDP1_GTEx_Ovary	Hypertrophic cardiomyopathy || id:finn-b-I9_HYPERTROCARDMYOP	Wald ratio	1	0.629569	0.24023	0.00877521
CFDP1_GTEx_Pancreas	Hypertrophic cardiomyopathy || id:finn-b-I9_HYPERTROCARDMYOP	Wald ratio	1	-0.756023	0.273516	0.00570809
CFDP1_GTEx_Prostate	Hypertrophic cardiomyopathy || id:finn-b-I9_HYPERTROCARDMYOP	Wald ratio	1	-0.546701	0.213121	0.0103111
CFDP1_GTEx_Skin_Not_Sun_Exposed_Suprapubic	Hypertrophic cardiomyopathy || id:finn-b-I9_HYPERTROCARDMYOP	Wald ratio	1	1.00185	0.369855	0.00675338
CFDP1_GTEx_Stomach	Hypertrophic cardiomyopathy || id:finn-b-I9_HYPERTROCARDMYOP	Wald ratio	1	-0.638208	0.248793	0.0103111
CFDP1_GTEx_Vagina	Hypertrophic cardiomyopathy || id:finn-b-I9_HYPERTROCARDMYOP	Wald ratio	1	-0.441088	0.199006	0.0266607
CFDP1_GTEx_Whole_Blood	Hypertrophic cardiomyopathy || id:finn-b-I9_HYPERTROCARDMYOP	Wald ratio	1	-0.606376	0.239689	0.0114115
CFDP1_HIPPOCAMPUS_eQTL_MetaBrain	Hypertrophic cardiomyopathy || id:finn-b-I9_HYPERTROCARDMYOP	Wald ratio	1	-0.393834	0.118757	0.000912147
CFDP1_METSIM_eQTL	Hypertrophic cardiomyopathy || id:finn-b-I9_HYPERTROCARDMYOP	Wald ratio	1	-0.247526	0.0895504	0.00570809
CFDP1_GTEx_Testis	Hypokalaemia || id:finn-b-E4_HYPOKALAEMIA	Wald ratio	1	0.532879	0.250843	0.0336407
CFDP1_eQTLGen_blood	Hypopituitarism || id:finn-b-E4_HYPOPIT	Inverse variance weighted	13	0.263493	0.121159	0.0296479
CFDP1_eQTLGen_blood	Hypopituitarism || id:finn-b-E4_HYPOPIT	Inverse variance weighted	13	0.263493	0.121159	0.0296479
CFDP1_eQTLGen_blood	Hypopituitarism || id:finn-b-E4_HYPOPIT	MR Egger	13	0.488211	0.201691	0.0339715
CFDP1_eQTLGen_blood	Hypopituitarism || id:finn-b-E4_HYPOPIT	Penalised weighted median	13	0.317251	0.135787	0.0194707
CFDP1_eQTLGen_blood	Hypopituitarism || id:finn-b-E4_HYPOPIT	Penalised weighted median	13	0.317251	0.136772	0.0203649
CFDP1_eQTLGen_blood	Hypopituitarism || id:finn-b-E4_HYPOPIT	Penalised weighted median	13	0.317251	0.137388	0.0209349
CFDP1_eQTLGen_blood	Hypopituitarism || id:finn-b-E4_HYPOPIT	Penalised weighted median	13	0.317251	0.138726	0.0222022
CFDP1_eQTLGen_blood	Hypopituitarism || id:finn-b-E4_HYPOPIT	Weighted median	13	0.317251	0.138455	0.0219425
CFDP1_eQTLGen_blood	Hypopituitarism || id:finn-b-E4_HYPOPIT	Weighted median	13	0.317251	0.140179	0.0236248
CFDP1_eQTLGen_blood	Hypopituitarism || id:finn-b-E4_HYPOPIT	Weighted median	13	0.317251	0.142967	0.0264831
CFDP1_eQTLGen_blood	Hypopituitarism || id:finn-b-E4_HYPOPIT	Weighted median	13	0.317251	0.143563	0.0271168
CFDP1_eQTLGen_blood	Hypopituitarism || id:finn-b-E4_HYPOPIT	Weighted mode	13	0.333432	0.13265	0.0272265
CFDP1_eQTLGen_blood	Hypopituitarism || id:finn-b-E4_HYPOPIT	Weighted mode	13	0.333432	0.137504	0.0320305
CFDP1_eQTLGen_blood	Hypopituitarism || id:finn-b-E4_HYPOPIT	Weighted mode	13	0.333432	0.140495	0.0351922
CFDP1_eQTLGen_blood	Hypopituitarism || id:finn-b-E4_HYPOPIT	Weighted mode	13	0.333432	0.142366	0.0372445
CFDP1_FUSION_muscle	Hypopituitarism || id:finn-b-E4_HYPOPIT	Wald ratio	1	0.218054	0.0982324	0.0264337
CFDP1_GTEx_Adipose_Subcutaneous	Hypopituitarism || id:finn-b-E4_HYPOPIT	Wald ratio	1	-0.411842	0.192677	0.0325593
CFDP1_GTEx_Adipose_Visceral_Omentum	Hypopituitarism || id:finn-b-E4_HYPOPIT	Inverse variance weighted	2	0.403964	0.202457	0.0460095
CFDP1_GTEx_Artery_Coronary	Hypopituitarism || id:finn-b-E4_HYPOPIT	Wald ratio	1	0.457903	0.206283	0.0264337
CFDP1_GTEx_Artery_Tibial	Hypopituitarism || id:finn-b-E4_HYPOPIT	Inverse variance weighted	2	0.680663	0.286352	0.0174536
CFDP1_GTEx_Cells_EBV-transformed_lymphocytes	Hypopituitarism || id:finn-b-E4_HYPOPIT	Wald ratio	1	0.317852	0.143191	0.0264337
CFDP1_GTEx_Colon_Sigmoid	Hypopituitarism || id:finn-b-E4_HYPOPIT	Wald ratio	1	0.455523	0.200656	0.0231973
CFDP1_GTEx_Colon_Transverse	Hypopituitarism || id:finn-b-E4_HYPOPIT	Wald ratio	1	0.539978	0.261311	0.0387888
CFDP1_GTEx_Esophagus_Muscularis	Hypopituitarism || id:finn-b-E4_HYPOPIT	Wald ratio	1	0.429907	0.189372	0.0231973
CFDP1_GTEx_Heart_Left_Ventricle	Hypopituitarism || id:finn-b-E4_HYPOPIT	Wald ratio	1	0.566491	0.27247	0.0376085
CFDP1_GTEx_Nerve_Tibial	Hypopituitarism || id:finn-b-E4_HYPOPIT	Wald ratio	1	0.516803	0.251443	0.0398452
CFDP1_GTEx_Pancreas	Hypopituitarism || id:finn-b-E4_HYPOPIT	Wald ratio	1	0.448014	0.215485	0.0376085
CFDP1_GTEx_Prostate	Hypopituitarism || id:finn-b-E4_HYPOPIT	Wald ratio	1	0.374351	0.168643	0.0264337
CFDP1_GTEx_Skin_Not_Sun_Exposed_Suprapubic	Hypopituitarism || id:finn-b-E4_HYPOPIT	Wald ratio	1	-0.623753	0.291818	0.0325593
CFDP1_GTEx_Skin_Sun_Exposed_Lower_leg	Hypopituitarism || id:finn-b-E4_HYPOPIT	Inverse variance weighted	2	0.421074	0.209553	0.0444957
CFDP1_GTEx_Stomach	Hypopituitarism || id:finn-b-E4_HYPOPIT	Wald ratio	1	0.43701	0.196871	0.0264337
CFDP1_GTEx_Thyroid	Hypopituitarism || id:finn-b-E4_HYPOPIT	Inverse variance weighted	2	0.637268	0.272563	0.0193842
CFDP1_METSIM_eQTL	Hypopituitarism || id:finn-b-E4_HYPOPIT	Wald ratio	1	0.146682	0.0705508	0.0376085
CFDP1_GTEx_Artery_Tibial	Hypotension (no controls excluded) || id:finn-b-I9_HYPOTE_EXNONE	Inverse variance weighted	2	0.441225	0.202333	0.0292064
CFDP1_GTEx_Thyroid	Hypotension (no controls excluded) || id:finn-b-I9_HYPOTE_EXNONE	Inverse variance weighted	2	0.430539	0.19268	0.0254517
CFDP1_GTEx_Artery_Tibial	Hypotension || id:finn-b-I9_HYPOTE	Inverse variance weighted	2	0.440605	0.202218	0.0293421
CFDP1_GTEx_Thyroid	Hypotension || id:finn-b-I9_HYPOTE	Inverse variance weighted	2	0.429862	0.192539	0.0255758
CFDP1_GTEx_Adipose_Visceral_Omentum	Hypothyroidism and >3 levothyroxin purchases || id:finn-b-HYPOTHY_PURCHASE	Inverse variance weighted	2	-0.114969	0.058229	0.0483325
CFDP1_GTEx_Artery_Tibial	Hypothyroidism and >3 levothyroxin purchases || id:finn-b-HYPOTHY_PURCHASE	Inverse variance weighted	2	-0.165819	0.0826787	0.0449003
CFDP1_GTEx_Thyroid	Hypothyroidism and >3 levothyroxin purchases || id:finn-b-HYPOTHY_PURCHASE	Inverse variance weighted	2	-0.158756	0.0786817	0.0436221
CFDP1_GTEx_Adipose_Visceral_Omentum	Hypothyroidism, levothyroxin purchases || id:finn-b-HYPOTHY_LEVOTHY	Inverse variance weighted	2	-0.114969	0.058229	0.0483325
CFDP1_GTEx_Artery_Tibial	Hypothyroidism, levothyroxin purchases || id:finn-b-HYPOTHY_LEVOTHY	Inverse variance weighted	2	-0.165819	0.0826787	0.0449003
CFDP1_GTEx_Thyroid	Hypothyroidism, levothyroxin purchases || id:finn-b-HYPOTHY_LEVOTHY	Inverse variance weighted	2	-0.158756	0.0786817	0.0436221
CFDP1_eQTLGen_blood	Hypothyroidism, strict autoimmune || id:finn-b-E4_HYTHY_AI_STRICT	Inverse variance weighted	13	-0.090528	0.0314836	0.00403514
CFDP1_eQTLGen_blood	Hypothyroidism, strict autoimmune || id:finn-b-E4_HYTHY_AI_STRICT	Penalised weighted median	13	-0.0776744	0.0338418	0.0217203
CFDP1_eQTLGen_blood	Hypothyroidism, strict autoimmune || id:finn-b-E4_HYTHY_AI_STRICT	Penalised weighted median	13	-0.0776744	0.0344455	0.0241338
CFDP1_eQTLGen_blood	Hypothyroidism, strict autoimmune || id:finn-b-E4_HYTHY_AI_STRICT	Penalised weighted median	13	-0.0776744	0.035128	0.0270231
CFDP1_eQTLGen_blood	Hypothyroidism, strict autoimmune || id:finn-b-E4_HYTHY_AI_STRICT	Penalised weighted median	13	-0.0776744	0.0355659	0.0289655
CFDP1_eQTLGen_blood	Hypothyroidism, strict autoimmune || id:finn-b-E4_HYTHY_AI_STRICT	Weighted median	13	-0.0776744	0.0326649	0.0174107
CFDP1_eQTLGen_blood	Hypothyroidism, strict autoimmune || id:finn-b-E4_HYTHY_AI_STRICT	Weighted median	13	-0.0776744	0.0337061	0.0211968
CFDP1_eQTLGen_blood	Hypothyroidism, strict autoimmune || id:finn-b-E4_HYTHY_AI_STRICT	Weighted median	13	-0.0776744	0.0338946	0.0219262
CFDP1_eQTLGen_blood	Hypothyroidism, strict autoimmune || id:finn-b-E4_HYTHY_AI_STRICT	Weighted median	13	-0.0776744	0.0339806	0.0222633
CFDP1_eQTLGen_blood	Hypothyroidism, strict autoimmune || id:finn-b-E4_HYTHY_AI_STRICT	Weighted mode	13	-0.0787135	0.0333713	0.0361354
CFDP1_eQTLGen_blood	Hypothyroidism, strict autoimmune || id:finn-b-E4_HYTHY_AI_STRICT	Weighted mode	13	-0.0787135	0.0335371	0.0369095
CFDP1_eQTLGen_blood	Hypothyroidism, strict autoimmune || id:finn-b-E4_HYTHY_AI_STRICT	Weighted mode	13	-0.0787135	0.0346113	0.0421163
CFDP1_eQTLGen_blood	Hypothyroidism, strict autoimmune || id:finn-b-E4_HYTHY_AI_STRICT	Weighted mode	13	-0.0787135	0.0352923	0.0455837
CFDP1_GTEx_Artery_Aorta	Hypothyroidism, strict autoimmune || id:finn-b-E4_HYTHY_AI_STRICT	Wald ratio	1	-0.197561	0.0841155	0.0188399
CFDP1_GTEx_Artery_Tibial	Hypothyroidism, strict autoimmune || id:finn-b-E4_HYTHY_AI_STRICT	Inverse variance weighted	2	-0.205641	0.0704053	0.00349115
CFDP1_GTEx_Colon_Sigmoid	Hypothyroidism, strict autoimmune || id:finn-b-E4_HYTHY_AI_STRICT	Wald ratio	1	-0.101269	0.0489404	0.0385244
CFDP1_GTEx_Esophagus_Muscularis	Hypothyroidism, strict autoimmune || id:finn-b-E4_HYTHY_AI_STRICT	Wald ratio	1	-0.0955744	0.0461884	0.0385244
CFDP1_GTEx_Thyroid	Hypothyroidism, strict autoimmune || id:finn-b-E4_HYTHY_AI_STRICT	Inverse variance weighted	2	-0.200394	0.0665341	0.0025962
CFDP1_eQTLGen_blood	Hypothyroidism, strict autoimmune, 3 medication purchases required || id:finn-b-E4_HYTHY_AI_STRICT_PURCH	Inverse variance weighted	13	-0.0765583	0.028358	0.00694012
CFDP1_eQTLGen_blood	Hypothyroidism, strict autoimmune, 3 medication purchases required || id:finn-b-E4_HYTHY_AI_STRICT_PURCH	Penalised weighted median	13	-0.0619858	0.0315256	0.0492753
CFDP1_eQTLGen_blood	Hypothyroidism, strict autoimmune, 3 medication purchases required || id:finn-b-E4_HYTHY_AI_STRICT_PURCH	Weighted median	13	-0.0620246	0.0315615	0.0493914
CFDP1_GTEx_Adipose_Visceral_Omentum	Hypothyroidism, strict autoimmune, 3 medication purchases required || id:finn-b-E4_HYTHY_AI_STRICT_PURCH	Inverse variance weighted	2	-0.0943874	0.0459099	0.0397893
CFDP1_GTEx_Artery_Tibial	Hypothyroidism, strict autoimmune, 3 medication purchases required || id:finn-b-E4_HYTHY_AI_STRICT_PURCH	Inverse variance weighted	2	-0.167838	0.0650612	0.00988877
CFDP1_GTEx_Thyroid	Hypothyroidism, strict autoimmune, 3 medication purchases required || id:finn-b-E4_HYTHY_AI_STRICT_PURCH	Inverse variance weighted	2	-0.162232	0.0619431	0.00881741
CFDP1_GTEx_Vagina	Hypothyroidism, strict autoimmune, 3 medication purchases required || id:finn-b-E4_HYTHY_AI_STRICT_PURCH	Wald ratio	1	-0.070643	0.0358958	0.049068
CFDP1_eQTLGen_blood	Hypoxanthine || id:met-a-361	Penalised weighted median	4	0.019216	0.00901301	0.033004
CFDP1_eQTLGen_blood	Hypoxanthine || id:met-a-361	Weighted median	4	0.019216	0.00880008	0.0289902
CFDP1_GTEx_Pituitary	Hypoxanthine || id:met-a-361	Wald ratio	1	0.040418	0.0191454	0.0347628
CFDP1_GTEx_Brain_Caudate_basal_ganglia	IBD_UKB00029	Wald ratio	1	0.178279	0.0868801	0.0401682
CFDP1_GTEx_Cells_Cultured_fibroblasts	IBD_UKB00029	Inverse variance weighted	2	0.0963729	0.0461467	0.0367614
CFDP1_GTEx_Muscle_Skeletal	IBD_UKB00029	Wald ratio	1	0.221106	0.107751	0.0401682
CFDP1_CORTEX_eQTL_MetaBrain	Idiopathic gout || id:finn-b-GOUT_IDIO	Wald ratio	1	0.438703	0.187026	0.0189925
CFDP1_eQTLGen_blood	Idiopathic gout || id:finn-b-GOUT_IDIO	Inverse variance weighted	13	0.295764	0.144932	0.0412797
CFDP1_eQTLGen_blood	Idiopathic gout || id:finn-b-GOUT_IDIO	Penalised weighted median	13	0.33779	0.148347	0.0227842
CFDP1_eQTLGen_blood	Idiopathic gout || id:finn-b-GOUT_IDIO	Penalised weighted median	13	0.33779	0.148877	0.0232735
CFDP1_eQTLGen_blood	Idiopathic gout || id:finn-b-GOUT_IDIO	Penalised weighted median	13	0.33779	0.150692	0.0249874
CFDP1_eQTLGen_blood	Idiopathic gout || id:finn-b-GOUT_IDIO	Penalised weighted median	13	0.33779	0.152938	0.0271974
CFDP1_eQTLGen_blood	Idiopathic gout || id:finn-b-GOUT_IDIO	Weighted median	13	0.33779	0.151374	0.025648
CFDP1_eQTLGen_blood	Idiopathic gout || id:finn-b-GOUT_IDIO	Weighted median	13	0.33779	0.154129	0.0284077
CFDP1_eQTLGen_blood	Idiopathic gout || id:finn-b-GOUT_IDIO	Weighted median	13	0.33779	0.155411	0.0297411
CFDP1_eQTLGen_blood	Idiopathic gout || id:finn-b-GOUT_IDIO	Weighted median	13	0.33779	0.156267	0.0306472
CFDP1_GTEx_Skin_Sun_Exposed_Lower_leg	Idiopathic gout || id:finn-b-GOUT_IDIO	Inverse variance weighted	2	0.484951	0.240043	0.0433555
CFDP1_GTEx_Testis	Idiopathic thrombocytopenic purpura || id:finn-b-D3_ITP	Wald ratio	1	-0.916942	0.465944	0.049077
CFDP1_CEREBELLUM_eQTL_MetaBrain	Ig Kappa chain V-I region HK102- like || id:prot-a-1760	Wald ratio	1	0.101524	0.0460485	0.0274734
CFDP1_GTEx_Artery_Aorta	Ig Kappa chain V-I region HK102- like || id:prot-a-1760	Wald ratio	1	-0.591022	0.173765	0.000670726
CFDP1_GTEx_Brain_Cerebellar_Hemisphere	Ig Kappa chain V-I region HK102- like || id:prot-a-1760	Wald ratio	1	0.253346	0.117	0.0303606
CFDP1_GTEx_Brain_Hippocampus	Ig Kappa chain V-I region HK102- like || id:prot-a-1760	Wald ratio	1	0.187687	0.0874488	0.0318534
CFDP1_HIPPOCAMPUS_eQTL_MetaBrain	Ig Kappa chain V-I region HK102- like || id:prot-a-1760	Wald ratio	1	0.100366	0.0498896	0.0442447
CFDP1_GTEx_Pituitary	IgA levels || id:ebi-a-GCST006360	Wald ratio	1	-0.114276	0.0545906	0.0363207
CFDP1_GTEx_Testis	IgD on IgD+ CD24+ B cell || id:ebi-a-GCST90001820	Wald ratio	1	0.32902	0.164543	0.0455429
CFDP1_eQTLGen_blood	IgD on IgD+ CD38+ B cell || id:ebi-a-GCST90001824	Inverse variance weighted	15	-0.180451	0.0773575	0.0196645
CFDP1_eQTLGen_blood	IgD on transitional B cell || id:ebi-a-GCST90001828	Inverse variance weighted	15	-0.194604	0.0807172	0.0159115
CFDP1_eQTLGen_blood	IgD on transitional B cell || id:ebi-a-GCST90001828	Weighted mode	15	-0.193168	0.0801082	0.0302054
CFDP1_eQTLGen_blood	IgD on transitional B cell || id:ebi-a-GCST90001828	Weighted mode	15	-0.193168	0.0839219	0.0372259
CFDP1_eQTLGen_blood	IgD on transitional B cell || id:ebi-a-GCST90001828	Weighted mode	15	-0.193168	0.0849603	0.0392627
CFDP1_eQTLGen_blood	IgD on transitional B cell || id:ebi-a-GCST90001828	Weighted mode	15	-0.193168	0.0875107	0.0444817
CFDP1_FUSION_muscle	IgD on transitional B cell || id:ebi-a-GCST90001828	Wald ratio	1	-0.107354	0.0529663	0.0426794
CFDP1_GTEx_Adipose_Visceral_Omentum	IgD on transitional B cell || id:ebi-a-GCST90001828	Inverse variance weighted	2	-0.228557	0.109705	0.0372166
CFDP1_GTEx_Adrenal_Gland	IgD on transitional B cell || id:ebi-a-GCST90001828	Wald ratio	1	-0.209528	0.095456	0.028162
CFDP1_GTEx_Artery_Coronary	IgD on transitional B cell || id:ebi-a-GCST90001828	Wald ratio	1	-0.225438	0.111227	0.0426794
CFDP1_GTEx_Breast_Mammary_Tissue	IgD on transitional B cell || id:ebi-a-GCST90001828	Wald ratio	1	-0.280729	0.133509	0.0354932
CFDP1_GTEx_Cells_EBV-transformed_lymphocytes	IgD on transitional B cell || id:ebi-a-GCST90001828	Wald ratio	1	-0.156487	0.0772077	0.0426794
CFDP1_GTEx_Esophagus_Gastroesophageal_Junction	IgD on transitional B cell || id:ebi-a-GCST90001828	Wald ratio	1	-0.230474	0.108854	0.034237
CFDP1_GTEx_Prostate	IgD on transitional B cell || id:ebi-a-GCST90001828	Wald ratio	1	-0.184303	0.0909316	0.0426794
CFDP1_GTEx_Skin_Sun_Exposed_Lower_leg	IgD on transitional B cell || id:ebi-a-GCST90001828	Inverse variance weighted	2	-0.240871	0.109035	0.0271661
CFDP1_GTEx_Stomach	IgD on transitional B cell || id:ebi-a-GCST90001828	Wald ratio	1	-0.215152	0.106152	0.0426794
CFDP1_GTEx_Vagina	IgD on transitional B cell || id:ebi-a-GCST90001828	Wald ratio	1	-0.188439	0.0845131	0.0257675
CFDP1_CEREBELLUM_eQTL_MetaBrain	IgD- CD38+ B cell %B cell || id:ebi-a-GCST90001410	Wald ratio	1	0.0984967	0.0482603	0.0412561
CFDP1_CORTEX_eQTL_MetaBrain	IgD- CD38+ B cell %B cell || id:ebi-a-GCST90001410	Inverse variance weighted	2	0.12464	0.0557062	0.0252568
CFDP1_GTEx_Brain_Caudate_basal_ganglia	IgD- CD38+ B cell %B cell || id:ebi-a-GCST90001410	Wald ratio	1	0.235721	0.11642	0.0428942
CFDP1_GTEx_Brain_Cerebellar_Hemisphere	IgD- CD38+ B cell %B cell || id:ebi-a-GCST90001410	Wald ratio	1	0.266751	0.121698	0.0283867
CFDP1_GTEx_Cells_Cultured_fibroblasts	IgD- CD38+ B cell %B cell || id:ebi-a-GCST90001410	Inverse variance weighted	2	0.126777	0.0596353	0.0335137
CFDP1_GTEx_Muscle_Skeletal	IgD- CD38+ B cell %B cell || id:ebi-a-GCST90001410	Wald ratio	1	0.292346	0.144387	0.0428942
CFDP1_CEREBELLUM_eQTL_MetaBrain	IgD- CD38+ B cell %lymphocyte || id:ebi-a-GCST90001425	Wald ratio	1	0.110662	0.0471	0.0187987
CFDP1_CORTEX_eQTL_MetaBrain	IgD- CD38+ B cell %lymphocyte || id:ebi-a-GCST90001425	Inverse variance weighted	2	0.120621	0.0543635	0.0265009
CFDP1_GTEx_Brain_Caudate_basal_ganglia	IgD- CD38+ B cell %lymphocyte || id:ebi-a-GCST90001425	Wald ratio	1	0.249716	0.113675	0.028038
CFDP1_GTEx_Brain_Cerebellar_Hemisphere	IgD- CD38+ B cell %lymphocyte || id:ebi-a-GCST90001425	Wald ratio	1	0.268087	0.118796	0.0240275
CFDP1_GTEx_Cells_Cultured_fibroblasts	IgD- CD38+ B cell %lymphocyte || id:ebi-a-GCST90001425	Inverse variance weighted	2	0.131996	0.0582009	0.0233336
CFDP1_GTEx_Heart_Atrial_Appendage	IgD- CD38+ B cell %lymphocyte || id:ebi-a-GCST90001425	Inverse variance weighted	2	-0.208228	0.0941308	0.0269586
CFDP1_GTEx_Muscle_Skeletal	IgD- CD38+ B cell %lymphocyte || id:ebi-a-GCST90001425	Wald ratio	1	0.309704	0.140983	0.028038
CFDP1_HIPPOCAMPUS_eQTL_MetaBrain	IgD- CD38+ B cell %lymphocyte || id:ebi-a-GCST90001425	Wald ratio	1	0.110696	0.050633	0.0287977
CFDP1_CEREBELLUM_eQTL_MetaBrain	IgD- CD38+ B cell Absolute Count || id:ebi-a-GCST90001420	Wald ratio	1	0.110535	0.0486773	0.0231613
CFDP1_CORTEX_eQTL_MetaBrain	IgD- CD38+ B cell Absolute Count || id:ebi-a-GCST90001420	Inverse variance weighted	2	0.117454	0.0559426	0.035769
CFDP1_GTEx_Brain_Caudate_basal_ganglia	IgD- CD38+ B cell Absolute Count || id:ebi-a-GCST90001420	Wald ratio	1	0.282703	0.116735	0.0154463
CFDP1_GTEx_Brain_Cerebellar_Hemisphere	IgD- CD38+ B cell Absolute Count || id:ebi-a-GCST90001420	Wald ratio	1	0.27495	0.122758	0.0251055
CFDP1_GTEx_Cells_Cultured_fibroblasts	IgD- CD38+ B cell Absolute Count || id:ebi-a-GCST90001420	Inverse variance weighted	2	0.132663	0.0598573	0.0266695
CFDP1_GTEx_Heart_Atrial_Appendage	IgD- CD38+ B cell Absolute Count || id:ebi-a-GCST90001420	Inverse variance weighted	2	-0.2001	0.0963154	0.0377509
CFDP1_GTEx_Muscle_Skeletal	IgD- CD38+ B cell Absolute Count || id:ebi-a-GCST90001420	Wald ratio	1	0.350615	0.144778	0.0154463
CFDP1_HIPPOCAMPUS_eQTL_MetaBrain	IgD- CD38+ B cell Absolute Count || id:ebi-a-GCST90001420	Wald ratio	1	0.114531	0.052296	0.0285207
CFDP1_GTEx_Adipose_Visceral_Omentum	IgD- CD38dim B cell %lymphocyte || id:ebi-a-GCST90001426	Inverse variance weighted	2	0.225964	0.114981	0.0493872
CFDP1_GTEx_Lung	IgD- CD38dim B cell %lymphocyte || id:ebi-a-GCST90001426	Inverse variance weighted	2	0.288481	0.14676	0.0493369
CFDP1_GTEx_Skin_Sun_Exposed_Lower_leg	IgD- CD38dim B cell %lymphocyte || id:ebi-a-GCST90001426	Inverse variance weighted	2	0.228763	0.114122	0.0450115
CFDP1_GTEx_Cells_Cultured_fibroblasts	IgD+ CD24- B cell %B cell || id:ebi-a-GCST90001415	Inverse variance weighted	2	-0.131101	0.0662508	0.0478328
CFDP1_GTEx_Brain_Caudate_basal_ganglia	IgD+ CD38- B cell %B cell || id:ebi-a-GCST90001395	Wald ratio	1	0.238601	0.120831	0.0483051
CFDP1_GTEx_Muscle_Skeletal	IgD+ CD38- B cell %B cell || id:ebi-a-GCST90001395	Wald ratio	1	0.295918	0.149857	0.0483051
CFDP1_eQTLGen_blood	IgD+ CD38+ B cell %B cell || id:ebi-a-GCST90001447	Inverse variance weighted	15	-0.149655	0.0749156	0.0457552
CFDP1_eQTLGen_blood	IgD+ CD38+ B cell %B cell || id:ebi-a-GCST90001447	Inverse variance weighted	15	-0.149655	0.0749156	0.0457552
CFDP1_eQTLGen_blood	IgD+ CD38+ B cell %B cell || id:ebi-a-GCST90001447	MR Egger	15	-0.279066	0.125363	0.0443213
CFDP1_eQTLGen_blood	IgD+ CD38+ B cell %B cell || id:ebi-a-GCST90001447	MR Egger	15	-0.279066	0.125363	0.0443213
CFDP1_eQTLGen_blood	IgD+ CD38+ B cell %B cell || id:ebi-a-GCST90001447	Penalised weighted median	15	-0.21029	0.0832404	0.0115274
CFDP1_eQTLGen_blood	IgD+ CD38+ B cell %B cell || id:ebi-a-GCST90001447	Penalised weighted median	15	-0.21029	0.0876507	0.0164319
CFDP1_eQTLGen_blood	IgD+ CD38+ B cell %B cell || id:ebi-a-GCST90001447	Penalised weighted median	15	-0.21029	0.0879766	0.016835
CFDP1_eQTLGen_blood	IgD+ CD38+ B cell %B cell || id:ebi-a-GCST90001447	Penalised weighted median	15	-0.21029	0.0884116	0.0173819
CFDP1_eQTLGen_blood	IgD+ CD38+ B cell %B cell || id:ebi-a-GCST90001447	Weighted median	15	-0.210342	0.085234	0.0135941
CFDP1_eQTLGen_blood	IgD+ CD38+ B cell %B cell || id:ebi-a-GCST90001447	Weighted median	15	-0.210342	0.0866575	0.0152127
CFDP1_eQTLGen_blood	IgD+ CD38+ B cell %B cell || id:ebi-a-GCST90001447	Weighted median	15	-0.210342	0.0888765	0.0179488
CFDP1_eQTLGen_blood	IgD+ CD38+ B cell %B cell || id:ebi-a-GCST90001447	Weighted median	15	-0.210342	0.0893915	0.0186207
CFDP1_eQTLGen_blood	IgD+ CD38+ B cell %B cell || id:ebi-a-GCST90001447	Weighted mode	15	-0.186287	0.0808987	0.0371581
CFDP1_eQTLGen_blood	IgD+ CD38+ B cell %B cell || id:ebi-a-GCST90001447	Weighted mode	15	-0.186287	0.0815591	0.0384943
CFDP1_eQTLGen_blood	IgD+ CD38+ B cell %B cell || id:ebi-a-GCST90001447	Weighted mode	15	-0.186287	0.0848715	0.0455308
CFDP1_eQTLGen_blood	IgD+ CD38+ B cell %B cell || id:ebi-a-GCST90001447	Weighted mode	15	-0.186287	0.0854841	0.0468909
CFDP1_GTEx_Adrenal_Gland	IgD+ CD38+ B cell %B cell || id:ebi-a-GCST90001447	Wald ratio	1	-0.190945	0.0952933	0.0450961
CFDP1_eQTLGen_blood	IgD+ CD38+ B cell Absolute Count || id:ebi-a-GCST90001392	Penalised weighted median	15	-0.185594	0.0884034	0.0357818
CFDP1_eQTLGen_blood	IgD+ CD38+ B cell Absolute Count || id:ebi-a-GCST90001392	Penalised weighted median	15	-0.185594	0.0911652	0.0417706
CFDP1_eQTLGen_blood	IgD+ CD38+ B cell Absolute Count || id:ebi-a-GCST90001392	Penalised weighted median	15	-0.185594	0.0915049	0.0425356
CFDP1_eQTLGen_blood	IgD+ CD38+ B cell Absolute Count || id:ebi-a-GCST90001392	Penalised weighted median	15	-0.185594	0.0920623	0.0438041
CFDP1_eQTLGen_blood	IgD+ CD38+ B cell Absolute Count || id:ebi-a-GCST90001392	Weighted median	15	-0.185594	0.0881594	0.0352731
CFDP1_eQTLGen_blood	IgD+ CD38+ B cell Absolute Count || id:ebi-a-GCST90001392	Weighted median	15	-0.185594	0.0887966	0.0366085
CFDP1_eQTLGen_blood	IgD+ CD38+ B cell Absolute Count || id:ebi-a-GCST90001392	Weighted median	15	-0.185594	0.0888129	0.036643
CFDP1_eQTLGen_blood	IgD+ CD38+ B cell Absolute Count || id:ebi-a-GCST90001392	Weighted median	15	-0.185594	0.0901449	0.0395095
CFDP1_GTEx_Brain_Caudate_basal_ganglia	IgD+ CD38dim B cell %B cell || id:ebi-a-GCST90001393	Wald ratio	1	-0.270957	0.121641	0.0259122
CFDP1_GTEx_Brain_Hippocampus	IgD+ CD38dim B cell %B cell || id:ebi-a-GCST90001393	Wald ratio	1	-0.213299	0.0958826	0.0261091
CFDP1_GTEx_Cells_Cultured_fibroblasts	IgD+ CD38dim B cell %B cell || id:ebi-a-GCST90001393	Inverse variance weighted	2	-0.133151	0.0623587	0.0327415
CFDP1_GTEx_Muscle_Skeletal	IgD+ CD38dim B cell %B cell || id:ebi-a-GCST90001393	Wald ratio	1	-0.336048	0.150861	0.0259122
CFDP1_HIPPOCAMPUS_eQTL_MetaBrain	IgD+ CD38dim B cell %B cell || id:ebi-a-GCST90001393	Wald ratio	1	-0.119461	0.0544872	0.0283463
CFDP1_GTEx_Testis	IgM levels || id:ebi-a-GCST006359	Wald ratio	1	0.139592	0.05615	0.0129166
CFDP1_CEREBELLUM_eQTL_MetaBrain	ILD-related respiratory insufficiency || id:finn-b-ILD_INSUFFICIENCY	Wald ratio	1	-0.175129	0.0853892	0.0402713
CFDP1_GTEx_Brain_Caudate_basal_ganglia	ILD-related respiratory insufficiency || id:finn-b-ILD_INSUFFICIENCY	Wald ratio	1	-0.514374	0.21151	0.0150192
CFDP1_GTEx_Brain_Cerebellar_Hemisphere	ILD-related respiratory insufficiency || id:finn-b-ILD_INSUFFICIENCY	Wald ratio	1	-0.465697	0.216957	0.0318334
CFDP1_GTEx_Brain_Hippocampus	ILD-related respiratory insufficiency || id:finn-b-ILD_INSUFFICIENCY	Wald ratio	1	-0.33355	0.163146	0.040905
CFDP1_GTEx_Cells_Cultured_fibroblasts	ILD-related respiratory insufficiency || id:finn-b-ILD_INSUFFICIENCY	Inverse variance weighted	2	-0.274831	0.11514	0.0169897
CFDP1_GTEx_Muscle_Skeletal	ILD-related respiratory insufficiency || id:finn-b-ILD_INSUFFICIENCY	Wald ratio	1	-0.637938	0.262319	0.0150192
CFDP1_HIPPOCAMPUS_eQTL_MetaBrain	ILD-related respiratory insufficiency || id:finn-b-ILD_INSUFFICIENCY	Wald ratio	1	-0.196232	0.0921489	0.0332119
CFDP1_CEREBELLUM_eQTL_MetaBrain	Illnesses of father: Chronic bronchitis/emphysema || id:ukb-b-9127	Wald ratio	1	-0.00271235	0.00131272	0.0388086
CFDP1_GTEx_Artery_Aorta	Illnesses of father: Chronic bronchitis/emphysema || id:ukb-b-9127	Wald ratio	1	0.0116471	0.00507587	0.0217558
CFDP1_GTEx_Brain_Caudate_basal_ganglia	Illnesses of father: Chronic bronchitis/emphysema || id:ukb-b-9127	Wald ratio	1	-0.00743794	0.00325449	0.0222871
CFDP1_GTEx_Brain_Cerebellar_Hemisphere	Illnesses of father: Chronic bronchitis/emphysema || id:ukb-b-9127	Wald ratio	1	-0.00692714	0.00332505	0.0372221
CFDP1_GTEx_Brain_Cortex	Illnesses of father: Chronic bronchitis/emphysema || id:ukb-b-9127	Wald ratio	1	-0.00569111	0.00272737	0.0369187
CFDP1_GTEx_Brain_Hippocampus	Illnesses of father: Chronic bronchitis/emphysema || id:ukb-b-9127	Wald ratio	1	-0.00505371	0.00249151	0.0425225
CFDP1_GTEx_Muscle_Skeletal	Illnesses of father: Chronic bronchitis/emphysema || id:ukb-b-9127	Wald ratio	1	-0.00922471	0.00403629	0.0222871
CFDP1_HIPPOCAMPUS_eQTL_MetaBrain	Illnesses of father: Chronic bronchitis/emphysema || id:ukb-b-9127	Wald ratio	1	-0.00295342	0.00141352	0.0366708
CFDP1_CEREBELLUM_eQTL_MetaBrain	Illnesses of father: Diabetes || id:ukb-b-20211	Wald ratio	1	0.00300351	0.00122023	0.0138387
CFDP1_eQTLGen_blood	Illnesses of father: Diabetes || id:ukb-b-20211	Penalised weighted median	13	-0.0054087	0.00219661	0.0138051
CFDP1_eQTLGen_blood	Illnesses of father: Diabetes || id:ukb-b-20211	Penalised weighted median	13	-0.0054087	0.00219972	0.0139399
CFDP1_eQTLGen_blood	Illnesses of father: Diabetes || id:ukb-b-20211	Penalised weighted median	13	-0.0054087	0.00222299	0.0149713
CFDP1_eQTLGen_blood	Illnesses of father: Diabetes || id:ukb-b-20211	Penalised weighted median	13	-0.0054087	0.0022501	0.0162272
CFDP1_eQTLGen_blood	Illnesses of father: Diabetes || id:ukb-b-20211	Weighted median	13	-0.00508469	0.00216396	0.0187876
CFDP1_eQTLGen_blood	Illnesses of father: Diabetes || id:ukb-b-20211	Weighted median	13	-0.00508469	0.00220085	0.0208701
CFDP1_eQTLGen_blood	Illnesses of father: Diabetes || id:ukb-b-20211	Weighted median	13	-0.00508469	0.00220224	0.0209507
CFDP1_eQTLGen_blood	Illnesses of father: Diabetes || id:ukb-b-20211	Weighted median	13	-0.00508469	0.00223308	0.0227868
CFDP1_eQTLGen_blood	Illnesses of father: Diabetes || id:ukb-b-20211	Weighted mode	13	-0.00495969	0.00227401	0.0498017
CFDP1_GTEx_Artery_Aorta	Illnesses of father: Diabetes || id:ukb-b-20211	Wald ratio	1	-0.0191648	0.0047175	4.85508e-05
CFDP1_GTEx_Brain_Caudate_basal_ganglia	Illnesses of father: Diabetes || id:ukb-b-20211	Wald ratio	1	0.00653849	0.00302516	0.0306667
CFDP1_GTEx_Brain_Cerebellar_Hemisphere	Illnesses of father: Diabetes || id:ukb-b-20211	Wald ratio	1	0.00790542	0.0030908	0.0105359
CFDP1_GTEx_Brain_Cortex	Illnesses of father: Diabetes || id:ukb-b-20211	Wald ratio	1	0.00625595	0.00253521	0.0136011
CFDP1_GTEx_Brain_Hippocampus	Illnesses of father: Diabetes || id:ukb-b-20211	Wald ratio	1	0.0054312	0.00231594	0.0190203
CFDP1_GTEx_Cells_Cultured_fibroblasts	Illnesses of father: Diabetes || id:ukb-b-20211	Inverse variance weighted	2	0.0046466	0.00160951	0.00388984
CFDP1_GTEx_Muscle_Skeletal	Illnesses of father: Diabetes || id:ukb-b-20211	Wald ratio	1	0.00810918	0.00375187	0.0306667
CFDP1_GTEx_Pituitary	Illnesses of father: Diabetes || id:ukb-b-20211	Wald ratio	1	-0.0201522	0.00483067	3.02314e-05
CFDP1_HIPPOCAMPUS_eQTL_MetaBrain	Illnesses of father: Diabetes || id:ukb-b-20211	Wald ratio	1	0.00311501	0.00131399	0.0177569
CFDP1_CEREBELLUM_eQTL_MetaBrain	Illnesses of father: Heart disease || id:ukb-b-18408	Wald ratio	1	-0.00666063	0.00191892	0.00051846
CFDP1_CORTEX_eQTL_MetaBrain	Illnesses of father: Heart disease || id:ukb-b-18408	Inverse variance weighted	2	-0.00985422	0.00218428	6.43947e-06
CFDP1_eQTLGen_blood	Illnesses of father: Heart disease || id:ukb-b-18408	MR Egger	14	-0.0175781	0.00658116	0.0203738
CFDP1_eQTLGen_blood	Illnesses of father: Heart disease || id:ukb-b-18408	MR Egger	14	-0.0175781	0.00658116	0.0203738
CFDP1_eQTLGen_blood	Illnesses of father: Heart disease || id:ukb-b-18408	Penalised weighted median	14	-0.0109922	0.00337556	0.00112827
CFDP1_eQTLGen_blood	Illnesses of father: Heart disease || id:ukb-b-18408	Penalised weighted median	14	-0.0109922	0.00337973	0.00114434
CFDP1_eQTLGen_blood	Illnesses of father: Heart disease || id:ukb-b-18408	Penalised weighted median	14	-0.0109922	0.00343043	0.00135378
CFDP1_eQTLGen_blood	Illnesses of father: Heart disease || id:ukb-b-18408	Penalised weighted median	14	-0.0109922	0.00346154	0.00149564
CFDP1_eQTLGen_blood	Illnesses of father: Heart disease || id:ukb-b-18408	Weighted median	14	-0.0103353	0.00336561	0.00213451
CFDP1_eQTLGen_blood	Illnesses of father: Heart disease || id:ukb-b-18408	Weighted median	14	-0.0103353	0.00339463	0.00232989
CFDP1_eQTLGen_blood	Illnesses of father: Heart disease || id:ukb-b-18408	Weighted median	14	-0.0103353	0.00340325	0.00239038
CFDP1_eQTLGen_blood	Illnesses of father: Heart disease || id:ukb-b-18408	Weighted median	14	-0.0103353	0.00345777	0.00279889
CFDP1_eQTLGen_blood	Illnesses of father: Heart disease || id:ukb-b-18408	Weighted mode	14	-0.0108308	0.00321418	0.00502675
CFDP1_eQTLGen_blood	Illnesses of father: Heart disease || id:ukb-b-18408	Weighted mode	14	-0.0108308	0.00323793	0.00527146
CFDP1_eQTLGen_blood	Illnesses of father: Heart disease || id:ukb-b-18408	Weighted mode	14	-0.0108308	0.00324573	0.00535353
CFDP1_eQTLGen_blood	Illnesses of father: Heart disease || id:ukb-b-18408	Weighted mode	14	-0.0108308	0.00342563	0.00750092
CFDP1_FUSION_muscle	Illnesses of father: Heart disease || id:ukb-b-18408	Wald ratio	1	-0.00732096	0.00226951	0.00125626
CFDP1_GTEx_Adrenal_Gland	Illnesses of father: Heart disease || id:ukb-b-18408	Wald ratio	1	-0.0127937	0.00407675	0.00169977
CFDP1_GTEx_Artery_Coronary	Illnesses of father: Heart disease || id:ukb-b-18408	Wald ratio	1	-0.0153736	0.00476585	0.00125626
CFDP1_GTEx_Brain_Caudate_basal_ganglia	Illnesses of father: Heart disease || id:ukb-b-18408	Wald ratio	1	-0.0170183	0.00475708	0.000346951
CFDP1_GTEx_Brain_Cerebellar_Hemisphere	Illnesses of father: Heart disease || id:ukb-b-18408	Wald ratio	1	-0.0169453	0.00486038	0.000489551
CFDP1_GTEx_Brain_Cortex	Illnesses of father: Heart disease || id:ukb-b-18408	Wald ratio	1	-0.0124397	0.00398631	0.00180474
CFDP1_GTEx_Brain_Hippocampus	Illnesses of father: Heart disease || id:ukb-b-18408	Wald ratio	1	-0.0129805	0.00364178	0.000364779
CFDP1_GTEx_Breast_Mammary_Tissue	Illnesses of father: Heart disease || id:ukb-b-18408	Wald ratio	1	-0.018247	0.00568039	0.00131688
CFDP1_GTEx_Cells_EBV-transformed_lymphocytes	Illnesses of father: Heart disease || id:ukb-b-18408	Wald ratio	1	-0.0106716	0.00330821	0.00125626
CFDP1_GTEx_Colon_Sigmoid	Illnesses of father: Heart disease || id:ukb-b-18408	Wald ratio	1	-0.0143808	0.00467336	0.00208958
CFDP1_GTEx_Colon_Transverse	Illnesses of father: Heart disease || id:ukb-b-18408	Wald ratio	1	-0.0193796	0.00608261	0.0014422
CFDP1_GTEx_Esophagus_Gastroesophageal_Junction	Illnesses of father: Heart disease || id:ukb-b-18408	Wald ratio	1	-0.0149957	0.00466573	0.00130894
CFDP1_GTEx_Esophagus_Mucosa	Illnesses of father: Heart disease || id:ukb-b-18408	Inverse variance weighted	2	0.0134108	0.00398125	0.000755782
CFDP1_GTEx_Esophagus_Muscularis	Illnesses of father: Heart disease || id:ukb-b-18408	Wald ratio	1	-0.0135722	0.00441057	0.00208958
CFDP1_GTEx_Heart_Atrial_Appendage	Illnesses of father: Heart disease || id:ukb-b-18408	Inverse variance weighted	2	0.013226	0.00401424	0.000985044
CFDP1_GTEx_Heart_Left_Ventricle	Illnesses of father: Heart disease || id:ukb-b-18408	Wald ratio	1	-0.0210776	0.00635948	0.000918519
CFDP1_GTEx_Lung	Illnesses of father: Heart disease || id:ukb-b-18408	Inverse variance weighted	2	-0.0203002	0.00607154	0.000827284
CFDP1_GTEx_Muscle_Skeletal	Illnesses of father: Heart disease || id:ukb-b-18408	Wald ratio	1	-0.0211064	0.00589984	0.000346951
CFDP1_GTEx_Nerve_Tibial	Illnesses of father: Heart disease || id:ukb-b-18408	Wald ratio	1	-0.0190298	0.0058537	0.00115039
CFDP1_GTEx_Ovary	Illnesses of father: Heart disease || id:ukb-b-18408	Wald ratio	1	0.0132056	0.00435272	0.00241447
CFDP1_GTEx_Pancreas	Illnesses of father: Heart disease || id:ukb-b-18408	Wald ratio	1	-0.0166694	0.00502944	0.000918519
CFDP1_GTEx_Pituitary	Illnesses of father: Heart disease || id:ukb-b-18408	Wald ratio	1	-0.0282953	0.00759526	0.000195014
CFDP1_GTEx_Prostate	Illnesses of father: Heart disease || id:ukb-b-18408	Wald ratio	1	-0.0125685	0.00389625	0.00125626
CFDP1_GTEx_Skin_Not_Sun_Exposed_Suprapubic	Illnesses of father: Heart disease || id:ukb-b-18408	Wald ratio	1	0.0216378	0.00685749	0.00160304
CFDP1_GTEx_Skin_Sun_Exposed_Lower_leg	Illnesses of father: Heart disease || id:ukb-b-18408	Inverse variance weighted	2	-0.0201737	0.004804	2.67664e-05
CFDP1_GTEx_Stomach	Illnesses of father: Heart disease || id:ukb-b-18408	Wald ratio	1	-0.0146722	0.0045484	0.00125626
CFDP1_GTEx_Vagina	Illnesses of father: Heart disease || id:ukb-b-18408	Wald ratio	1	-0.0111146	0.00369064	0.00259914
CFDP1_GTEx_Whole_Blood	Illnesses of father: Heart disease || id:ukb-b-18408	Wald ratio	1	-0.0140798	0.00436824	0.00126757
CFDP1_HIPPOCAMPUS_eQTL_MetaBrain	Illnesses of father: Heart disease || id:ukb-b-18408	Wald ratio	1	-0.00683426	0.00206629	0.000941305
CFDP1_METSIM_eQTL	Illnesses of father: Heart disease || id:ukb-b-18408	Wald ratio	1	-0.00545764	0.00164666	0.000918519
CFDP1_CEREBELLUM_eQTL_MetaBrain	Illnesses of father: High blood pressure || id:ukb-b-19456	Wald ratio	1	-0.00498185	0.00172284	0.00383224
CFDP1_CORTEX_eQTL_MetaBrain	Illnesses of father: High blood pressure || id:ukb-b-19456	Inverse variance weighted	2	-0.00614251	0.00196106	0.00173478
CFDP1_GTEx_Adipose_Subcutaneous	Illnesses of father: High blood pressure || id:ukb-b-19456	Inverse variance weighted	2	0.00761193	0.00382389	0.0465223
CFDP1_GTEx_Brain_Caudate_basal_ganglia	Illnesses of father: High blood pressure || id:ukb-b-19456	Wald ratio	1	-0.0105613	0.00427089	0.013404
CFDP1_GTEx_Brain_Cerebellar_Hemisphere	Illnesses of father: High blood pressure || id:ukb-b-19456	Wald ratio	1	-0.01197	0.00436384	0.00608806
CFDP1_GTEx_Brain_Cortex	Illnesses of father: High blood pressure || id:ukb-b-19456	Wald ratio	1	-0.0104841	0.00357909	0.00339774
CFDP1_GTEx_Brain_Hippocampus	Illnesses of father: High blood pressure || id:ukb-b-19456	Wald ratio	1	-0.00961965	0.00326975	0.00326082
CFDP1_GTEx_Esophagus_Mucosa	Illnesses of father: High blood pressure || id:ukb-b-19456	Inverse variance weighted	2	0.00800429	0.00357398	0.0251169
CFDP1_GTEx_Heart_Atrial_Appendage	Illnesses of father: High blood pressure || id:ukb-b-19456	Inverse variance weighted	2	0.00855005	0.00360355	0.0176598
CFDP1_GTEx_Muscle_Skeletal	Illnesses of father: High blood pressure || id:ukb-b-19456	Wald ratio	1	-0.0130983	0.00529685	0.013404
CFDP1_HIPPOCAMPUS_eQTL_MetaBrain	Illnesses of father: High blood pressure || id:ukb-b-19456	Wald ratio	1	-0.0051264	0.00185513	0.00572103
CFDP1_GTEx_Brain_Cortex	Illnesses of father: Lung cancer || id:ukb-b-14521	Wald ratio	1	0.00533524	0.00249067	0.032186
CFDP1_CORTEX_eQTL_MetaBrain	Illnesses of father: Prostate cancer || id:ukb-b-7773	Inverse variance weighted	2	0.00257054	0.00125793	0.0410056
CFDP1_GTEx_Testis	Immediate early response 3-interacting protein 1 || id:prot-a-1413	Wald ratio	1	-0.339873	0.162463	0.0364385
CFDP1_GTEx_Adipose_Subcutaneous	Immunoglobulin lambda-like polypeptide 1 || id:prot-a-1458	Inverse variance weighted	2	-0.202125	0.102063	0.0476585
CFDP1_GTEx_Artery_Tibial	Immunoglobulin lambda-like polypeptide 1 || id:prot-a-1458	Inverse variance weighted	2	0.329891	0.154935	0.0332357
CFDP1_GTEx_Esophagus_Gastroesophageal_Junction	Immunoglobulin lambda-like polypeptide 1 || id:prot-a-1458	Wald ratio	1	0.217782	0.109995	0.047711
CFDP1_GTEx_Skin_Sun_Exposed_Lower_leg	Immunoglobulin lambda-like polypeptide 1 || id:prot-a-1458	Inverse variance weighted	2	0.242524	0.113919	0.0332612
CFDP1_GTEx_Thyroid	Immunoglobulin lambda-like polypeptide 1 || id:prot-a-1458	Inverse variance weighted	2	0.313908	0.146327	0.0319326
CFDP1_CEREBELLUM_eQTL_MetaBrain	Impedance of whole body || id:ukb-b-19921	Wald ratio	1	-0.0082974	0.00279921	0.00303474
CFDP1_CORTEX_eQTL_MetaBrain	Impedance of whole body || id:ukb-b-19921	Inverse variance weighted	2	-0.0154815	0.00780381	0.0472737
CFDP1_eQTLGen_blood	Impedance of whole body || id:ukb-b-19921	Penalised weighted median	14	-0.0217815	0.00499569	1.30025e-05
CFDP1_eQTLGen_blood	Impedance of whole body || id:ukb-b-19921	Penalised weighted median	14	-0.0217815	0.00506856	1.7283e-05
CFDP1_eQTLGen_blood	Impedance of whole body || id:ukb-b-19921	Penalised weighted median	14	-0.0217815	0.00519959	2.80079e-05
CFDP1_eQTLGen_blood	Impedance of whole body || id:ukb-b-19921	Penalised weighted median	14	-0.0217815	0.00521913	3.0009e-05
CFDP1_eQTLGen_blood	Impedance of whole body || id:ukb-b-19921	Weighted median	14	-0.0211567	0.00517592	4.36017e-05
CFDP1_eQTLGen_blood	Impedance of whole body || id:ukb-b-19921	Weighted median	14	-0.0211567	0.00525198	5.6177e-05
CFDP1_eQTLGen_blood	Impedance of whole body || id:ukb-b-19921	Weighted median	14	-0.0211567	0.00526085	5.78223e-05
CFDP1_eQTLGen_blood	Impedance of whole body || id:ukb-b-19921	Weighted median	14	-0.0211567	0.00539266	8.73697e-05
CFDP1_eQTLGen_blood	Impedance of whole body || id:ukb-b-19921	Weighted mode	14	-0.0218918	0.00543863	0.00144192
CFDP1_eQTLGen_blood	Impedance of whole body || id:ukb-b-19921	Weighted mode	14	-0.0218918	0.00554524	0.00166827
CFDP1_eQTLGen_blood	Impedance of whole body || id:ukb-b-19921	Weighted mode	14	-0.0218918	0.00566254	0.00194729
CFDP1_eQTLGen_blood	Impedance of whole body || id:ukb-b-19921	Weighted mode	14	-0.0218918	0.00587847	0.00255033
CFDP1_FUSION_muscle	Impedance of whole body || id:ukb-b-19921	Wald ratio	1	-0.00789139	0.00331018	0.0171267
CFDP1_GTEx_Adipose_Visceral_Omentum	Impedance of whole body || id:ukb-b-19921	Inverse variance weighted	2	-0.017008	0.00675114	0.0117595
CFDP1_GTEx_Adrenal_Gland	Impedance of whole body || id:ukb-b-19921	Wald ratio	1	-0.0141677	0.0059462	0.0171884
CFDP1_GTEx_Artery_Coronary	Impedance of whole body || id:ukb-b-19921	Wald ratio	1	-0.0165715	0.00695121	0.0171267
CFDP1_GTEx_Brain_Caudate_basal_ganglia	Impedance of whole body || id:ukb-b-19921	Wald ratio	1	-0.0177629	0.00694125	0.0104962
CFDP1_GTEx_Brain_Cerebellar_Hemisphere	Impedance of whole body || id:ukb-b-19921	Wald ratio	1	-0.0194805	0.00709057	0.00600731
CFDP1_GTEx_Brain_Hippocampus	Impedance of whole body || id:ukb-b-19921	Wald ratio	1	-0.0137179	0.00531267	0.0098201
CFDP1_GTEx_Breast_Mammary_Tissue	Impedance of whole body || id:ukb-b-19921	Wald ratio	1	-0.0223278	0.00828571	0.00704443
CFDP1_GTEx_Cells_Cultured_fibroblasts	Impedance of whole body || id:ukb-b-19921	Inverse variance weighted	2	-0.0106544	0.00367839	0.00377374
CFDP1_GTEx_Cells_EBV-transformed_lymphocytes	Impedance of whole body || id:ukb-b-19921	Wald ratio	1	-0.0115031	0.00482517	0.0171267
CFDP1_GTEx_Colon_Sigmoid	Impedance of whole body || id:ukb-b-19921	Wald ratio	1	-0.0162347	0.00681699	0.0172419
CFDP1_GTEx_Colon_Transverse	Impedance of whole body || id:ukb-b-19921	Wald ratio	1	-0.0218786	0.00887183	0.0136603
CFDP1_GTEx_Esophagus_Gastroesophageal_Junction	Impedance of whole body || id:ukb-b-19921	Wald ratio	1	-0.0185783	0.00680489	0.00633062
CFDP1_GTEx_Esophagus_Mucosa	Impedance of whole body || id:ukb-b-19921	Inverse variance weighted	2	0.0169496	0.00580661	0.00351137
CFDP1_GTEx_Esophagus_Muscularis	Impedance of whole body || id:ukb-b-19921	Wald ratio	1	-0.0153218	0.00643365	0.0172419
CFDP1_GTEx_Heart_Atrial_Appendage	Impedance of whole body || id:ukb-b-19921	Inverse variance weighted	2	0.019926	0.00585426	0.000664849
CFDP1_GTEx_Heart_Left_Ventricle	Impedance of whole body || id:ukb-b-19921	Wald ratio	1	-0.0222509	0.00927711	0.0164637
CFDP1_GTEx_Lung	Impedance of whole body || id:ukb-b-19921	Inverse variance weighted	2	-0.0343022	0.0137145	0.0123783
CFDP1_GTEx_Muscle_Skeletal	Impedance of whole body || id:ukb-b-19921	Wald ratio	1	-0.02203	0.0086087	0.0104962
CFDP1_GTEx_Nerve_Tibial	Impedance of whole body || id:ukb-b-19921	Wald ratio	1	-0.0210239	0.00853778	0.0137989
CFDP1_GTEx_Ovary	Impedance of whole body || id:ukb-b-19921	Wald ratio	1	0.0153012	0.00634833	0.0159409
CFDP1_GTEx_Pancreas	Impedance of whole body || id:ukb-b-19921	Wald ratio	1	-0.0175973	0.00733687	0.0164637
CFDP1_GTEx_Pituitary	Impedance of whole body || id:ukb-b-19921	Wald ratio	1	-0.0636847	0.0110745	8.89499e-09
CFDP1_GTEx_Prostate	Impedance of whole body || id:ukb-b-19921	Wald ratio	1	-0.0135478	0.00568285	0.0171267
CFDP1_GTEx_Skin_Not_Sun_Exposed_Suprapubic	Impedance of whole body || id:ukb-b-19921	Wald ratio	1	0.0221723	0.0100027	0.0266489
CFDP1_GTEx_Skin_Sun_Exposed_Lower_leg	Impedance of whole body || id:ukb-b-19921	Inverse variance weighted	2	-0.0239209	0.0100086	0.0168464
CFDP1_GTEx_Stomach	Impedance of whole body || id:ukb-b-19921	Wald ratio	1	-0.0158154	0.00663405	0.0171267
CFDP1_GTEx_Testis	Impedance of whole body || id:ukb-b-19921	Wald ratio	1	0.0812472	0.00992501	2.69805e-16
CFDP1_GTEx_Vagina	Impedance of whole body || id:ukb-b-19921	Wald ratio	1	-0.0159407	0.00538302	0.00306352
CFDP1_GTEx_Whole_Blood	Impedance of whole body || id:ukb-b-19921	Wald ratio	1	-0.0167214	0.00637162	0.00868135
CFDP1_HIPPOCAMPUS_eQTL_MetaBrain	Impedance of whole body || id:ukb-b-19921	Wald ratio	1	-0.00763838	0.0030145	0.0112808
CFDP1_METSIM_eQTL	Impedance of whole body || id:ukb-b-19921	Wald ratio	1	-0.00576144	0.00240213	0.0164637
CFDP1_GTEx_Testis	Importin subunit alpha-1 || id:prot-a-1677	Wald ratio	1	0.332075	0.162463	0.0409535
CFDP1_GTEx_Artery_Aorta	In situ neoplasms || id:finn-b-CD2_INSITU	Wald ratio	1	0.375753	0.181512	0.0384409
CFDP1_eQTLGen_blood	Inactive pancreatic lipase-related protein 1 || id:prot-a-2315	Inverse variance weighted	15	-0.34324	0.0903315	0.000144824
CFDP1_eQTLGen_blood	Inactive pancreatic lipase-related protein 1 || id:prot-a-2315	Penalised weighted median	15	-0.369946	0.0804725	4.28249e-06
CFDP1_eQTLGen_blood	Inactive pancreatic lipase-related protein 1 || id:prot-a-2315	Penalised weighted median	15	-0.369946	0.0815077	5.65788e-06
CFDP1_eQTLGen_blood	Inactive pancreatic lipase-related protein 1 || id:prot-a-2315	Penalised weighted median	15	-0.369946	0.0823198	6.98929e-06
CFDP1_eQTLGen_blood	Inactive pancreatic lipase-related protein 1 || id:prot-a-2315	Penalised weighted median	15	-0.369946	0.0827777	7.85299e-06
CFDP1_eQTLGen_blood	Inactive pancreatic lipase-related protein 1 || id:prot-a-2315	Penalised weighted median	15	-0.369946	0.0842125	1.11793e-05
CFDP1_eQTLGen_blood	Inactive pancreatic lipase-related protein 1 || id:prot-a-2315	Weighted median	15	-0.369946	0.0797952	3.54882e-06
CFDP1_eQTLGen_blood	Inactive pancreatic lipase-related protein 1 || id:prot-a-2315	Weighted median	15	-0.369946	0.0808848	4.79088e-06
CFDP1_eQTLGen_blood	Inactive pancreatic lipase-related protein 1 || id:prot-a-2315	Weighted median	15	-0.369946	0.0810385	4.99328e-06
CFDP1_eQTLGen_blood	Inactive pancreatic lipase-related protein 1 || id:prot-a-2315	Weighted median	15	-0.369946	0.0814586	5.58479e-06
CFDP1_eQTLGen_blood	Inactive pancreatic lipase-related protein 1 || id:prot-a-2315	Weighted median	15	-0.369946	0.0825269	7.3693e-06
CFDP1_eQTLGen_blood	Inactive pancreatic lipase-related protein 1 || id:prot-a-2315	Weighted mode	15	-0.402647	0.0850653	0.000320335
CFDP1_eQTLGen_blood	Inactive pancreatic lipase-related protein 1 || id:prot-a-2315	Weighted mode	15	-0.402647	0.0851161	0.000322047
CFDP1_eQTLGen_blood	Inactive pancreatic lipase-related protein 1 || id:prot-a-2315	Weighted mode	15	-0.402647	0.0866833	0.000378638
CFDP1_eQTLGen_blood	Inactive pancreatic lipase-related protein 1 || id:prot-a-2315	Weighted mode	15	-0.402647	0.0868876	0.000386568
CFDP1_eQTLGen_blood	Inactive pancreatic lipase-related protein 1 || id:prot-a-2315	Weighted mode	15	-0.402647	0.0881172	0.00043718
CFDP1_FUSION_muscle	Inactive pancreatic lipase-related protein 1 || id:prot-a-2315	Wald ratio	1	-0.208339	0.0545136	0.000132491
CFDP1_GTEx_Adipose_Visceral_Omentum	Inactive pancreatic lipase-related protein 1 || id:prot-a-2315	Inverse variance weighted	2	-0.392055	0.189856	0.0389218
CFDP1_GTEx_Adrenal_Gland	Inactive pancreatic lipase-related protein 1 || id:prot-a-2315	Wald ratio	1	-0.413979	0.0969856	1.9683e-05
CFDP1_GTEx_Artery_Aorta	Inactive pancreatic lipase-related protein 1 || id:prot-a-2315	Wald ratio	1	-0.346423	0.174318	0.046889
CFDP1_GTEx_Artery_Coronary	Inactive pancreatic lipase-related protein 1 || id:prot-a-2315	Wald ratio	1	-0.437501	0.114476	0.000132491
CFDP1_GTEx_Artery_Tibial	Inactive pancreatic lipase-related protein 1 || id:prot-a-2315	Inverse variance weighted	2	-0.575828	0.224517	0.0103252
CFDP1_GTEx_Brain_Caudate_basal_ganglia	Inactive pancreatic lipase-related protein 1 || id:prot-a-2315	Wald ratio	1	-0.265512	0.114305	0.020188
CFDP1_GTEx_Breast_Mammary_Tissue	Inactive pancreatic lipase-related protein 1 || id:prot-a-2315	Wald ratio	1	-0.53204	0.136642	9.87317e-05
CFDP1_GTEx_Cells_EBV-transformed_lymphocytes	Inactive pancreatic lipase-related protein 1 || id:prot-a-2315	Wald ratio	1	-0.303691	0.0794631	0.000132491
CFDP1_GTEx_Colon_Sigmoid	Inactive pancreatic lipase-related protein 1 || id:prot-a-2315	Wald ratio	1	-0.438582	0.11181	8.76135e-05
CFDP1_GTEx_Colon_Transverse	Inactive pancreatic lipase-related protein 1 || id:prot-a-2315	Wald ratio	1	-0.566977	0.147047	0.000115381
CFDP1_GTEx_Esophagus_Gastroesophageal_Junction	Inactive pancreatic lipase-related protein 1 || id:prot-a-2315	Wald ratio	1	-0.428207	0.109995	9.90217e-05
CFDP1_GTEx_Esophagus_Muscularis	Inactive pancreatic lipase-related protein 1 || id:prot-a-2315	Wald ratio	1	-0.413919	0.105523	8.76135e-05
CFDP1_GTEx_Heart_Left_Ventricle	Inactive pancreatic lipase-related protein 1 || id:prot-a-2315	Wald ratio	1	-0.606002	0.151885	6.61109e-05
CFDP1_GTEx_Lung	Inactive pancreatic lipase-related protein 1 || id:prot-a-2315	Inverse variance weighted	2	-0.628852	0.144702	1.3875e-05
CFDP1_GTEx_Muscle_Skeletal	Inactive pancreatic lipase-related protein 1 || id:prot-a-2315	Wald ratio	1	-0.329294	0.141764	0.020188
CFDP1_GTEx_Nerve_Tibial	Inactive pancreatic lipase-related protein 1 || id:prot-a-2315	Wald ratio	1	-0.539999	0.140103	0.000116059
CFDP1_GTEx_Ovary	Inactive pancreatic lipase-related protein 1 || id:prot-a-2315	Wald ratio	1	0.384507	0.103893	0.000214754
CFDP1_GTEx_Pancreas	Inactive pancreatic lipase-related protein 1 || id:prot-a-2315	Wald ratio	1	-0.479261	0.12012	6.61109e-05
CFDP1_GTEx_Pituitary	Inactive pancreatic lipase-related protein 1 || id:prot-a-2315	Wald ratio	1	-1.10405	0.176137	3.65443e-10
CFDP1_GTEx_Prostate	Inactive pancreatic lipase-related protein 1 || id:prot-a-2315	Wald ratio	1	-0.357672	0.0935878	0.000132491
CFDP1_GTEx_Skin_Not_Sun_Exposed_Suprapubic	Inactive pancreatic lipase-related protein 1 || id:prot-a-2315	Wald ratio	1	0.636393	0.16377	0.000101949
CFDP1_GTEx_Skin_Sun_Exposed_Lower_leg	Inactive pancreatic lipase-related protein 1 || id:prot-a-2315	Inverse variance weighted	2	-0.551459	0.11362	1.21274e-06
CFDP1_GTEx_Stomach	Inactive pancreatic lipase-related protein 1 || id:prot-a-2315	Wald ratio	1	-0.41754	0.109253	0.000132491
CFDP1_GTEx_Testis	Inactive pancreatic lipase-related protein 1 || id:prot-a-2315	Wald ratio	1	0.631007	0.162463	0.000102752
CFDP1_GTEx_Thyroid	Inactive pancreatic lipase-related protein 1 || id:prot-a-2315	Inverse variance weighted	2	-0.52145	0.25998	0.044885
CFDP1_GTEx_Vagina	Inactive pancreatic lipase-related protein 1 || id:prot-a-2315	Wald ratio	1	-0.312724	0.0887345	0.000424648
CFDP1_GTEx_Whole_Blood	Inactive pancreatic lipase-related protein 1 || id:prot-a-2315	Wald ratio	1	-0.411345	0.10397	7.60954e-05
CFDP1_HIPPOCAMPUS_eQTL_MetaBrain	Inactive pancreatic lipase-related protein 1 || id:prot-a-2315	Wald ratio	1	-0.108192	0.0498896	0.030111
CFDP1_METSIM_eQTL	Inactive pancreatic lipase-related protein 1 || id:prot-a-2315	Wald ratio	1	-0.156912	0.0393278	6.61109e-05
CFDP1_CEREBELLUM_eQTL_MetaBrain	Indoleacetate || id:met-a-446	Wald ratio	1	0.0130531	0.00616398	0.034205
CFDP1_eQTLGen_blood	Indoleacetate || id:met-a-446	Penalised weighted median	4	0.0219937	0.0104703	0.0356776
CFDP1_eQTLGen_blood	Indoleacetate || id:met-a-446	Penalised weighted median	4	0.0217882	0.0104673	0.0373836
CFDP1_eQTLGen_blood	Indoleacetate || id:met-a-446	Penalised weighted median	4	0.0217882	0.010616	0.0401318
CFDP1_eQTLGen_blood	Indoleacetate || id:met-a-446	Weighted median	4	0.0217882	0.0106341	0.0404722
CFDP1_eQTLGen_blood	Indoleacetate || id:met-a-446	Weighted median	4	0.0217882	0.0107059	0.0418351
CFDP1_eQTLGen_blood	Indoleacetate || id:met-a-446	Weighted median	4	0.0219937	0.0108465	0.0425892
CFDP1_eQTLGen_blood	Indoleacetate || id:met-a-446	Weighted median	4	0.0217882	0.0108263	0.0441646
CFDP1_GTEx_Adipose_Visceral_Omentum	Indoleacetate || id:met-a-446	Inverse variance weighted	2	0.0284296	0.0136697	0.0375478
CFDP1_GTEx_Brain_Hippocampus	Indoleacetate || id:met-a-446	Wald ratio	1	0.023504	0.011752	0.0455003
CFDP1_GTEx_Heart_Atrial_Appendage	Indoleacetate || id:met-a-446	Inverse variance weighted	2	-0.0227961	0.0115443	0.048306
CFDP1_GTEx_Ovary	Indoleacetate || id:met-a-446	Wald ratio	1	-0.0258869	0.0124257	0.0372209
CFDP1_eQTLGen_blood	Indolelactate || id:met-a-399	Inverse variance weighted	4	0.0176663	0.00841278	0.0357349
CFDP1_eQTLGen_blood	Indolelactate || id:met-a-399	Penalised weighted median	4	0.0177805	0.00854984	0.0375597
CFDP1_eQTLGen_blood	Indolelactate || id:met-a-399	Penalised weighted median	4	0.0177805	0.00892337	0.0463079
CFDP1_eQTLGen_blood	Indolelactate || id:met-a-399	Penalised weighted median	4	0.0177805	0.00894491	0.0468364
CFDP1_eQTLGen_blood	Indolelactate || id:met-a-399	Weighted median	4	0.0177805	0.0086119	0.0389569
CFDP1_eQTLGen_blood	Indolelactate || id:met-a-399	Weighted median	4	0.0177805	0.00870072	0.0409964
CFDP1_eQTLGen_blood	Indolelactate || id:met-a-399	Weighted median	4	0.0177805	0.00871735	0.0413837
CFDP1_FUSION_muscle	Induced myeloid leukemia cell differentiation protein Mcl-1 || id:prot-a-1868	Wald ratio	1	-0.111186	0.0545136	0.0413898
CFDP1_GTEx_Artery_Coronary	Induced myeloid leukemia cell differentiation protein Mcl-1 || id:prot-a-1868	Wald ratio	1	-0.233485	0.114476	0.0413898
CFDP1_GTEx_Cells_EBV-transformed_lymphocytes	Induced myeloid leukemia cell differentiation protein Mcl-1 || id:prot-a-1868	Wald ratio	1	-0.162073	0.0794631	0.0413898
CFDP1_GTEx_Colon_Transverse	Induced myeloid leukemia cell differentiation protein Mcl-1 || id:prot-a-1868	Wald ratio	1	-0.303255	0.147047	0.0391797
CFDP1_GTEx_Lung	Induced myeloid leukemia cell differentiation protein Mcl-1 || id:prot-a-1868	Inverse variance weighted	2	-0.348838	0.145073	0.0161912
CFDP1_GTEx_Nerve_Tibial	Induced myeloid leukemia cell differentiation protein Mcl-1 || id:prot-a-1868	Wald ratio	1	-0.28067	0.140567	0.0458578
CFDP1_GTEx_Ovary	Induced myeloid leukemia cell differentiation protein Mcl-1 || id:prot-a-1868	Wald ratio	1	0.20744	0.104238	0.0465836
CFDP1_GTEx_Prostate	Induced myeloid leukemia cell differentiation protein Mcl-1 || id:prot-a-1868	Wald ratio	1	-0.190882	0.0935878	0.0413898
CFDP1_GTEx_Stomach	Induced myeloid leukemia cell differentiation protein Mcl-1 || id:prot-a-1868	Wald ratio	1	-0.222832	0.109253	0.0413898
CFDP1_GTEx_Vagina	Induced myeloid leukemia cell differentiation protein Mcl-1 || id:prot-a-1868	Wald ratio	1	-0.182351	0.0890216	0.0405221
CFDP1_GTEx_Artery_Aorta	Inducible T-cell costimulator || id:prot-a-1404	Wald ratio	1	-0.508013	0.173765	0.00346046
CFDP1_CEREBELLUM_eQTL_MetaBrain	Inflammatory bowel disease || id:finn-b-K11_IBD	Wald ratio	1	0.0786813	0.0362587	0.0300068
CFDP1_GTEx_Artery_Aorta	Inflammatory bowel disease || id:finn-b-K11_IBD	Wald ratio	1	-0.417257	0.143882	0.00373163
CFDP1_GTEx_Brain_Caudate_basal_ganglia	Inflammatory bowel disease || id:finn-b-K11_IBD	Wald ratio	1	0.198459	0.0900041	0.0274541
CFDP1_GTEx_Brain_Cerebellar_Hemisphere	Inflammatory bowel disease || id:finn-b-K11_IBD	Wald ratio	1	0.213272	0.092126	0.0206129
CFDP1_GTEx_Brain_Hippocampus	Inflammatory bowel disease || id:finn-b-K11_IBD	Wald ratio	1	0.142061	0.0691295	0.039879
CFDP1_GTEx_Cells_Cultured_fibroblasts	Inflammatory bowel disease || id:finn-b-K11_IBD	Inverse variance weighted	2	0.111706	0.0489054	0.0223644
CFDP1_GTEx_Muscle_Skeletal	Inflammatory bowel disease || id:finn-b-K11_IBD	Wald ratio	1	0.246134	0.111625	0.0274541
CFDP1_HIPPOCAMPUS_eQTL_MetaBrain	Inflammatory bowel disease || id:finn-b-K11_IBD	Wald ratio	1	0.0896056	0.0391291	0.0220213
CFDP1_CEREBELLUM_eQTL_MetaBrain	Inflammatory bowel disease || id:ieu-a-31	Wald ratio	1	0.104611	0.0308199	0.000688102
CFDP1_CORTEX_eQTL_MetaBrain	Inflammatory bowel disease || id:ieu-a-31	Wald ratio	1	0.243585	0.0692689	0.000437256
CFDP1_eQTLGen_blood	Inflammatory bowel disease || id:ieu-a-31	Inverse variance weighted	15	0.182388	0.0470003	0.000104209
CFDP1_eQTLGen_blood	Inflammatory bowel disease || id:ieu-a-31	MR Egger	15	0.286641	0.0784071	0.00290495
CFDP1_eQTLGen_blood	Inflammatory bowel disease || id:ieu-a-31	Penalised weighted median	15	0.210262	0.054413	0.000111463
CFDP1_eQTLGen_blood	Inflammatory bowel disease || id:ieu-a-31	Penalised weighted median	15	0.210262	0.0555846	0.000155113
CFDP1_eQTLGen_blood	Inflammatory bowel disease || id:ieu-a-31	Penalised weighted median	15	0.210262	0.0562663	0.000186302
CFDP1_eQTLGen_blood	Inflammatory bowel disease || id:ieu-a-31	Penalised weighted median	15	0.210262	0.0565701	0.000201735
CFDP1_eQTLGen_blood	Inflammatory bowel disease || id:ieu-a-31	Weighted median	15	0.210262	0.05391	9.60995e-05
CFDP1_eQTLGen_blood	Inflammatory bowel disease || id:ieu-a-31	Weighted median	15	0.210262	0.0541124	0.000102058
CFDP1_eQTLGen_blood	Inflammatory bowel disease || id:ieu-a-31	Weighted median	15	0.210262	0.0548231	0.000125422
CFDP1_eQTLGen_blood	Inflammatory bowel disease || id:ieu-a-31	Weighted median	15	0.210262	0.0566521	0.000206071
CFDP1_eQTLGen_blood	Inflammatory bowel disease || id:ieu-a-31	Weighted mode	15	0.209313	0.0520783	0.00126744
CFDP1_eQTLGen_blood	Inflammatory bowel disease || id:ieu-a-31	Weighted mode	15	0.209313	0.0526327	0.00137717
CFDP1_eQTLGen_blood	Inflammatory bowel disease || id:ieu-a-31	Weighted mode	15	0.209313	0.0551219	0.00196134
CFDP1_eQTLGen_blood	Inflammatory bowel disease || id:ieu-a-31	Weighted mode	15	0.209313	0.0556638	0.00210994
CFDP1_FUSION_muscle	Inflammatory bowel disease || id:ieu-a-31	Wald ratio	1	0.139429	0.0363424	0.000124785
CFDP1_GTEx_Adipose_Subcutaneous	Inflammatory bowel disease || id:ieu-a-31	Inverse variance weighted	2	-0.230849	0.0880558	0.00875119
CFDP1_GTEx_Adipose_Visceral_Omentum	Inflammatory bowel disease || id:ieu-a-31	Inverse variance weighted	2	0.262531	0.107117	0.0142511
CFDP1_GTEx_Adrenal_Gland	Inflammatory bowel disease || id:ieu-a-31	Wald ratio	1	0.203074	0.065091	0.00180949
CFDP1_GTEx_Artery_Coronary	Inflammatory bowel disease || id:ieu-a-31	Wald ratio	1	0.292793	0.0763171	0.000124785
CFDP1_GTEx_Brain_Caudate_basal_ganglia	Inflammatory bowel disease || id:ieu-a-31	Wald ratio	1	0.249771	0.0769535	0.00117147
CFDP1_GTEx_Brain_Cerebellar_Hemisphere	Inflammatory bowel disease || id:ieu-a-31	Wald ratio	1	0.256569	0.0778465	0.000981299
CFDP1_GTEx_Brain_Cortex	Inflammatory bowel disease || id:ieu-a-31	Wald ratio	1	0.199112	0.067213	0.0030525
CFDP1_GTEx_Brain_Hippocampus	Inflammatory bowel disease || id:ieu-a-31	Wald ratio	1	0.208066	0.0587601	0.000398702
CFDP1_GTEx_Breast_Mammary_Tissue	Inflammatory bowel disease || id:ieu-a-31	Wald ratio	1	0.352736	0.0916998	0.000119749
CFDP1_GTEx_Cells_Cultured_fibroblasts	Inflammatory bowel disease || id:ieu-a-31	Inverse variance weighted	2	0.135078	0.0412532	0.00105897
CFDP1_GTEx_Cells_EBV-transformed_lymphocytes	Inflammatory bowel disease || id:ieu-a-31	Wald ratio	1	0.203242	0.0529754	0.000124785
CFDP1_GTEx_Colon_Sigmoid	Inflammatory bowel disease || id:ieu-a-31	Wald ratio	1	0.292155	0.0749165	9.62966e-05
CFDP1_GTEx_Colon_Transverse	Inflammatory bowel disease || id:ieu-a-31	Wald ratio	1	0.380877	0.0973888	9.19581e-05
CFDP1_GTEx_Esophagus_Gastroesophageal_Junction	Inflammatory bowel disease || id:ieu-a-31	Wald ratio	1	0.279952	0.0743109	0.000165018
CFDP1_GTEx_Esophagus_Mucosa	Inflammatory bowel disease || id:ieu-a-31	Inverse variance weighted	2	-0.254001	0.0638779	6.99798e-05
CFDP1_GTEx_Esophagus_Muscularis	Inflammatory bowel disease || id:ieu-a-31	Wald ratio	1	0.275726	0.0707038	9.62966e-05
CFDP1_GTEx_Heart_Atrial_Appendage	Inflammatory bowel disease || id:ieu-a-31	Inverse variance weighted	2	-0.272486	0.0646483	2.49886e-05
CFDP1_GTEx_Heart_Left_Ventricle	Inflammatory bowel disease || id:ieu-a-31	Wald ratio	1	0.37663	0.101599	0.000209708
CFDP1_GTEx_Lung	Inflammatory bowel disease || id:ieu-a-31	Inverse variance weighted	2	0.337461	0.162018	0.0372641
CFDP1_GTEx_Muscle_Skeletal	Inflammatory bowel disease || id:ieu-a-31	Wald ratio	1	0.309772	0.0954396	0.00117147
CFDP1_GTEx_Nerve_Tibial	Inflammatory bowel disease || id:ieu-a-31	Wald ratio	1	0.340036	0.0937111	0.000285007
CFDP1_GTEx_Ovary	Inflammatory bowel disease || id:ieu-a-31	Wald ratio	1	-0.264728	0.0693769	0.000135745
CFDP1_GTEx_Pancreas	Inflammatory bowel disease || id:ieu-a-31	Wald ratio	1	0.297861	0.0803503	0.000209708
CFDP1_GTEx_Pituitary	Inflammatory bowel disease || id:ieu-a-31	Wald ratio	1	0.305473	0.119552	0.0106143
CFDP1_GTEx_Prostate	Inflammatory bowel disease || id:ieu-a-31	Wald ratio	1	0.239368	0.0623919	0.000124785
CFDP1_GTEx_Skin_Not_Sun_Exposed_Suprapubic	Inflammatory bowel disease || id:ieu-a-31	Wald ratio	1	-0.394584	0.109363	0.000308543
CFDP1_GTEx_Skin_Sun_Exposed_Lower_leg	Inflammatory bowel disease || id:ieu-a-31	Inverse variance weighted	2	0.304973	0.0800867	0.000140075
CFDP1_GTEx_Stomach	Inflammatory bowel disease || id:ieu-a-31	Wald ratio	1	0.279434	0.0728351	0.000124785
CFDP1_GTEx_Testis	Inflammatory bowel disease || id:ieu-a-31	Wald ratio	1	-0.254731	0.109825	0.0203719
CFDP1_GTEx_Vagina	Inflammatory bowel disease || id:ieu-a-31	Wald ratio	1	0.209336	0.0588691	0.0003766
CFDP1_GTEx_Whole_Blood	Inflammatory bowel disease || id:ieu-a-31	Wald ratio	1	0.265506	0.0701275	0.000153061
CFDP1_HIPPOCAMPUS_eQTL_MetaBrain	Inflammatory bowel disease || id:ieu-a-31	Wald ratio	1	0.110532	0.0332597	0.000889554
CFDP1_METSIM_eQTL	Inflammatory bowel disease || id:ieu-a-31	Wald ratio	1	0.097521	0.0263071	0.000209708
CFDP1_CEREBELLUM_eQTL_MetaBrain	Inflammatory disease of uterus || id:finn-b-N14_INFLUTH	Wald ratio	1	-0.140865	0.0565635	0.0127605
CFDP1_GTEx_Artery_Aorta	Inflammatory disease of uterus || id:finn-b-N14_INFLUTH	Wald ratio	1	0.510227	0.224677	0.0231509
CFDP1_GTEx_Brain_Caudate_basal_ganglia	Inflammatory disease of uterus || id:finn-b-N14_INFLUTH	Wald ratio	1	-0.302414	0.139956	0.030713
CFDP1_GTEx_Brain_Cerebellar_Hemisphere	Inflammatory disease of uterus || id:finn-b-N14_INFLUTH	Wald ratio	1	-0.30724	0.143256	0.0319773
CFDP1_GTEx_Brain_Cortex	Inflammatory disease of uterus || id:finn-b-N14_INFLUTH	Wald ratio	1	-0.276759	0.116095	0.0171302
CFDP1_GTEx_Brain_Hippocampus	Inflammatory disease of uterus || id:finn-b-N14_INFLUTH	Wald ratio	1	-0.22709	0.107842	0.0352244
CFDP1_GTEx_Muscle_Skeletal	Inflammatory disease of uterus || id:finn-b-N14_INFLUTH	Wald ratio	1	-0.375061	0.173577	0.030713
CFDP1_GTEx_Testis	Inflammatory disease of uterus || id:finn-b-N14_INFLUTH	Wald ratio	1	0.395111	0.201454	0.0498452
CFDP1_HIPPOCAMPUS_eQTL_MetaBrain	Inflammatory disease of uterus || id:finn-b-N14_INFLUTH	Wald ratio	1	-0.130495	0.0608457	0.0319773
CFDP1_CEREBELLUM_eQTL_MetaBrain	Inflammatory diseases of prostate (prostatitis) || id:finn-b-N14_PROSTATITIS	Wald ratio	1	0.174042	0.0620023	0.00500025
CFDP1_GTEx_Artery_Aorta	Inflammatory diseases of prostate (prostatitis) || id:finn-b-N14_PROSTATITIS	Wald ratio	1	-0.586595	0.245706	0.0169686
CFDP1_GTEx_Brain_Caudate_basal_ganglia	Inflammatory diseases of prostate (prostatitis) || id:finn-b-N14_PROSTATITIS	Wald ratio	1	0.418069	0.153457	0.00644301
CFDP1_GTEx_Brain_Cerebellar_Hemisphere	Inflammatory diseases of prostate (prostatitis) || id:finn-b-N14_PROSTATITIS	Wald ratio	1	0.415949	0.157075	0.00809471
CFDP1_GTEx_Brain_Cortex	Inflammatory diseases of prostate (prostatitis) || id:finn-b-N14_PROSTATITIS	Wald ratio	1	0.251599	0.126878	0.0473671
CFDP1_GTEx_Brain_Hippocampus	Inflammatory diseases of prostate (prostatitis) || id:finn-b-N14_PROSTATITIS	Wald ratio	1	0.321107	0.118211	0.00660013
CFDP1_GTEx_Cells_Cultured_fibroblasts	Inflammatory diseases of prostate (prostatitis) || id:finn-b-N14_PROSTATITIS	Inverse variance weighted	2	0.214073	0.0833399	0.010209
CFDP1_GTEx_Muscle_Skeletal	Inflammatory diseases of prostate (prostatitis) || id:finn-b-N14_PROSTATITIS	Wald ratio	1	0.518499	0.190321	0.00644301
CFDP1_HIPPOCAMPUS_eQTL_MetaBrain	Inflammatory diseases of prostate (prostatitis) || id:finn-b-N14_PROSTATITIS	Wald ratio	1	0.175103	0.0667151	0.00867423
CFDP1_CORTEX_eQTL_MetaBrain	Inflammatory diseases of the central nervous system || id:finn-b-G6_NEUINFL	Wald ratio	1	-0.322677	0.147774	0.0289921
CFDP1_GTEx_Artery_Aorta	Inflammatory diseases of the central nervous system || id:finn-b-G6_NEUINFL	Wald ratio	1	-0.67071	0.286657	0.0192957
CFDP1_GTEx_Pituitary	Inflammatory diseases of the central nervous system || id:finn-b-G6_NEUINFL	Wald ratio	1	-0.565001	0.248464	0.0229676
CFDP1_GTEx_Testis	Inguinal hernia || id:finn-b-K11_HERING	Wald ratio	1	0.165712	0.0825313	0.0446567
CFDP1_GTEx_Adipose_Visceral_Omentum	Inguinal hernia, bilateral || id:finn-b-HERING_BILATERAL	Inverse variance weighted	2	-0.322402	0.158844	0.0423897
CFDP1_GTEx_Artery_Aorta	Inguinal hernia, bilateral || id:finn-b-HERING_BILATERAL	Wald ratio	1	-0.648021	0.270055	0.0164134
CFDP1_GTEx_Artery_Tibial	Inguinal hernia, bilateral || id:finn-b-HERING_BILATERAL	Inverse variance weighted	2	-0.569338	0.28871	0.0486088
CFDP1_GTEx_Thyroid	Inguinal hernia, bilateral || id:finn-b-HERING_BILATERAL	Inverse variance weighted	2	-0.561856	0.231997	0.0154425
CFDP1_eQTLGen_blood	Inhibin beta A chain || id:prot-a-1553	Inverse variance weighted	15	-0.19376	0.0680919	0.00443324
CFDP1_eQTLGen_blood	Inhibin beta A chain || id:prot-a-1553	Inverse variance weighted	15	-0.19376	0.0680919	0.00443324
CFDP1_GTEx_Adipose_Subcutaneous	Inhibin beta A chain || id:prot-a-1553	Inverse variance weighted	2	0.225416	0.102084	0.0272352
CFDP1_GTEx_Adrenal_Gland	Inhibin beta A chain || id:prot-a-1553	Wald ratio	1	-0.195273	0.0969856	0.0440702
CFDP1_GTEx_Artery_Tibial	Inhibin beta A chain || id:prot-a-1553	Inverse variance weighted	2	-0.376783	0.154935	0.0150208
CFDP1_GTEx_Breast_Mammary_Tissue	Inhibin beta A chain || id:prot-a-1553	Wald ratio	1	-0.268744	0.137096	0.0499648
CFDP1_GTEx_Colon_Sigmoid	Inhibin beta A chain || id:prot-a-1553	Wald ratio	1	-0.255243	0.112187	0.0228959
CFDP1_GTEx_Esophagus_Muscularis	Inhibin beta A chain || id:prot-a-1553	Wald ratio	1	-0.24089	0.105878	0.0228959
CFDP1_GTEx_Skin_Not_Sun_Exposed_Suprapubic	Inhibin beta A chain || id:prot-a-1553	Wald ratio	1	0.366558	0.164319	0.0256964
CFDP1_GTEx_Thyroid	Inhibin beta A chain || id:prot-a-1553	Inverse variance weighted	2	-0.351887	0.146327	0.016181
CFDP1_GTEx_Vagina	Inhibin beta A chain || id:prot-a-1553	Wald ratio	1	-0.194412	0.0890216	0.0289717
CFDP1_CORTEX_eQTL_MetaBrain	Inhibin beta C chain || id:prot-a-1556	Inverse variance weighted	2	-0.107759	0.0518731	0.0377678
CFDP1_GTEx_Adipose_Visceral_Omentum	Inhibin beta C chain || id:prot-a-1556	Inverse variance weighted	2	-0.221052	0.110389	0.0452341
CFDP1_GTEx_Brain_Cortex	Insomnia || id:finn-b-F5_INSOMNIA	Wald ratio	1	-0.261304	0.130832	0.0457977
CFDP1_CORTEX_eQTL_MetaBrain	Insulin || id:prot-a-1558	Inverse variance weighted	2	-0.132899	0.0518731	0.0104072
CFDP1_eQTLGen_blood	Insulin || id:prot-a-1558	Inverse variance weighted	15	-0.152982	0.0752606	0.0420826
CFDP1_eQTLGen_blood	Insulin || id:prot-a-1558	Inverse variance weighted	15	-0.152982	0.0752606	0.0420826
CFDP1_eQTLGen_blood	Insulin || id:prot-a-1558	MR Egger	15	-0.309613	0.121739	0.0245037
CFDP1_eQTLGen_blood	Insulin || id:prot-a-1558	MR Egger	15	-0.309613	0.121739	0.0245037
CFDP1_eQTLGen_blood	Insulin || id:prot-a-1558	Penalised weighted median	15	-0.177182	0.0774633	0.0221781
CFDP1_eQTLGen_blood	Insulin || id:prot-a-1558	Penalised weighted median	15	-0.177182	0.0800751	0.0269183
CFDP1_eQTLGen_blood	Insulin || id:prot-a-1558	Penalised weighted median	15	-0.177182	0.0820535	0.030823
CFDP1_eQTLGen_blood	Insulin || id:prot-a-1558	Penalised weighted median	15	-0.177182	0.0822207	0.0311651
CFDP1_eQTLGen_blood	Insulin || id:prot-a-1558	Penalised weighted median	15	-0.177182	0.0830518	0.0328924
CFDP1_eQTLGen_blood	Insulin || id:prot-a-1558	Weighted median	15	-0.174998	0.080086	0.0288792
CFDP1_eQTLGen_blood	Insulin || id:prot-a-1558	Weighted median	15	-0.174998	0.0806549	0.0300282
CFDP1_eQTLGen_blood	Insulin || id:prot-a-1558	Weighted median	15	-0.174998	0.0814251	0.0316189
CFDP1_eQTLGen_blood	Insulin || id:prot-a-1558	Weighted median	15	-0.174998	0.0820528	0.0329448
CFDP1_eQTLGen_blood	Insulin || id:prot-a-1558	Weighted median	15	-0.174998	0.0822564	0.0333806
CFDP1_eQTLGen_blood	Insulin || id:prot-a-1558	Weighted mode	15	-0.168441	0.0770303	0.0462388
CFDP1_FUSION_muscle	Insulin || id:prot-a-1558	Wald ratio	1	-0.116583	0.0545136	0.032467
CFDP1_GTEx_Adrenal_Gland	Insulin || id:prot-a-1558	Wald ratio	1	-0.22847	0.0969856	0.0184876
CFDP1_GTEx_Artery_Coronary	Insulin || id:prot-a-1558	Wald ratio	1	-0.244819	0.114476	0.032467
CFDP1_GTEx_Breast_Mammary_Tissue	Insulin || id:prot-a-1558	Wald ratio	1	-0.343193	0.136642	0.0120176
CFDP1_GTEx_Cells_EBV-transformed_lymphocytes	Insulin || id:prot-a-1558	Wald ratio	1	-0.169941	0.0794631	0.032467
CFDP1_GTEx_Colon_Sigmoid	Insulin || id:prot-a-1558	Wald ratio	1	-0.277831	0.112187	0.0132674
CFDP1_GTEx_Colon_Transverse	Insulin || id:prot-a-1558	Wald ratio	1	-0.318201	0.147047	0.0304694
CFDP1_GTEx_Esophagus_Gastroesophageal_Junction	Insulin || id:prot-a-1558	Wald ratio	1	-0.25972	0.109995	0.0182157
CFDP1_GTEx_Esophagus_Mucosa	Insulin || id:prot-a-1558	Inverse variance weighted	2	0.21823	0.0951029	0.0217521
CFDP1_GTEx_Esophagus_Muscularis	Insulin || id:prot-a-1558	Wald ratio	1	-0.262208	0.105878	0.0132674
CFDP1_GTEx_Heart_Atrial_Appendage	Insulin || id:prot-a-1558	Inverse variance weighted	2	0.228344	0.0953827	0.0166669
CFDP1_GTEx_Heart_Left_Ventricle	Insulin || id:prot-a-1558	Wald ratio	1	-0.394081	0.152398	0.00971368
CFDP1_GTEx_Lung	Insulin || id:prot-a-1558	Inverse variance weighted	2	-0.372982	0.144702	0.00994946
CFDP1_GTEx_Nerve_Tibial	Insulin || id:prot-a-1558	Wald ratio	1	-0.307577	0.140567	0.0286609
CFDP1_GTEx_Ovary	Insulin || id:prot-a-1558	Wald ratio	1	0.218485	0.104238	0.0360798
CFDP1_GTEx_Pancreas	Insulin || id:prot-a-1558	Wald ratio	1	-0.311662	0.120525	0.00971368
CFDP1_GTEx_Prostate	Insulin || id:prot-a-1558	Wald ratio	1	-0.200148	0.0935878	0.032467
CFDP1_GTEx_Skin_Not_Sun_Exposed_Suprapubic	Insulin || id:prot-a-1558	Wald ratio	1	0.377	0.164319	0.0217724
CFDP1_GTEx_Skin_Sun_Exposed_Lower_leg	Insulin || id:prot-a-1558	Inverse variance weighted	2	-0.262593	0.133614	0.0493782
CFDP1_GTEx_Stomach	Insulin || id:prot-a-1558	Wald ratio	1	-0.233649	0.109253	0.032467
CFDP1_GTEx_Vagina	Insulin || id:prot-a-1558	Wald ratio	1	-0.184361	0.0890216	0.0383618
CFDP1_GTEx_Whole_Blood	Insulin || id:prot-a-1558	Wald ratio	1	-0.2362	0.10397	0.0230979
CFDP1_HIPPOCAMPUS_eQTL_MetaBrain	Insulin || id:prot-a-1558	Wald ratio	1	-0.108192	0.0498896	0.030111
CFDP1_METSIM_eQTL	Insulin || id:prot-a-1558	Wald ratio	1	-0.10204	0.0394606	0.00971368
CFDP1_GTEx_Pituitary	Insulin receptor || id:prot-a-1564	Wald ratio	1	0.350998	0.176988	0.0473481
CFDP1_GTEx_Testis	Insulin-like 3 || id:prot-a-1560	Wald ratio	1	0.411357	0.162463	0.0113414
CFDP1_CORTEX_eQTL_MetaBrain	Insulin-like growth factor-binding protein 1 || id:prot-a-1447	Inverse variance weighted	2	0.103198	0.0518731	0.0466538
CFDP1_GTEx_Brain_Caudate_basal_ganglia	Insulin-like growth factor-binding protein-like 1 || id:prot-a-1452	Wald ratio	1	-0.232211	0.114305	0.0422047
CFDP1_GTEx_Esophagus_Mucosa	Insulin-like growth factor-binding protein-like 1 || id:prot-a-1452	Inverse variance weighted	2	0.215032	0.0951029	0.0237567
CFDP1_GTEx_Heart_Atrial_Appendage	Insulin-like growth factor-binding protein-like 1 || id:prot-a-1452	Inverse variance weighted	2	0.19196	0.0953827	0.0441652
CFDP1_GTEx_Muscle_Skeletal	Insulin-like growth factor-binding protein-like 1 || id:prot-a-1452	Wald ratio	1	-0.287993	0.141764	0.0422047
CFDP1_GTEx_Pituitary	Insulin-like peptide INSL5 || id:prot-a-1562	Wald ratio	1	0.557768	0.176988	0.00162466
CFDP1_CEREBELLUM_eQTL_MetaBrain	Integral membrane protein 2A || id:prot-a-1588	Wald ratio	1	0.110045	0.0460485	0.0168592
CFDP1_CORTEX_eQTL_MetaBrain	Integral membrane protein 2A || id:prot-a-1588	Inverse variance weighted	2	0.120362	0.0518731	0.0203242
CFDP1_GTEx_Artery_Aorta	Integral membrane protein 2A || id:prot-a-1588	Wald ratio	1	-0.400102	0.174318	0.0217195
CFDP1_GTEx_Brain_Caudate_basal_ganglia	Integral membrane protein 2A || id:prot-a-1588	Wald ratio	1	0.267312	0.114305	0.019357
CFDP1_GTEx_Brain_Cerebellar_Hemisphere	Integral membrane protein 2A || id:prot-a-1588	Wald ratio	1	0.257953	0.117	0.0274734
CFDP1_GTEx_Brain_Cortex	Integral membrane protein 2A || id:prot-a-1588	Wald ratio	1	0.271727	0.0966861	0.00494786
CFDP1_GTEx_Brain_Hippocampus	Integral membrane protein 2A || id:prot-a-1588	Wald ratio	1	0.219832	0.0874488	0.0119427
CFDP1_GTEx_Muscle_Skeletal	Integral membrane protein 2A || id:prot-a-1588	Wald ratio	1	0.331527	0.141764	0.019357
CFDP1_HIPPOCAMPUS_eQTL_MetaBrain	Integral membrane protein 2A || id:prot-a-1588	Wald ratio	1	0.103301	0.0498896	0.0383973
CFDP1_eQTLGen_blood	Integral membrane protein 2A || id:prot-a-1589	Inverse variance weighted	15	0.145261	0.0680944	0.0329055
CFDP1_eQTLGen_blood	Integrin alpha-L || id:prot-a-1583	Inverse variance weighted	15	0.13677	0.0686683	0.0463986
CFDP1_GTEx_Artery_Tibial	Integrin alpha-L || id:prot-a-1583	Inverse variance weighted	2	0.4832	0.155548	0.00189363
CFDP1_GTEx_Breast_Mammary_Tissue	Integrin alpha-L || id:prot-a-1583	Wald ratio	1	0.269198	0.137096	0.0495793
CFDP1_GTEx_Colon_Sigmoid	Integrin alpha-L || id:prot-a-1583	Wald ratio	1	0.234161	0.112187	0.0368657
CFDP1_GTEx_Esophagus_Muscularis	Integrin alpha-L || id:prot-a-1583	Wald ratio	1	0.220994	0.105878	0.0368657
CFDP1_GTEx_Thyroid	Integrin alpha-L || id:prot-a-1583	Inverse variance weighted	2	0.4662	0.146327	0.00144241
CFDP1_GTEx_Pituitary	Integrin alpha-V: beta-5 complex || id:prot-a-1584	Wald ratio	1	-0.487994	0.176988	0.00582966
CFDP1_GTEx_Adipose_Visceral_Omentum	Integrin beta-2 levels || id:ebi-a-GCST90010230	Inverse variance weighted	2	-0.356205	0.173152	0.0396687
CFDP1_GTEx_Brain_Caudate_basal_ganglia	Integrin beta-7 levels || id:ebi-a-GCST90010319	Wald ratio	1	0.379494	0.186722	0.042113
CFDP1_GTEx_Muscle_Skeletal	Integrin beta-7 levels || id:ebi-a-GCST90010319	Wald ratio	1	0.470658	0.231577	0.042113
CFDP1_eQTLGen_blood	Intelligence || id:ebi-a-GCST006250	Penalised weighted median	12	0.0191751	0.00871371	0.0277667
CFDP1_eQTLGen_blood	Intelligence || id:ebi-a-GCST006250	Penalised weighted median	12	0.0191751	0.00893048	0.0317811
CFDP1_eQTLGen_blood	Intelligence || id:ebi-a-GCST006250	Penalised weighted median	12	0.0191751	0.00898825	0.0328959
CFDP1_eQTLGen_blood	Intelligence || id:ebi-a-GCST006250	Penalised weighted median	12	0.0191751	0.00915792	0.0362754
CFDP1_eQTLGen_blood	Intelligence || id:ebi-a-GCST006250	Weighted median	12	0.0191751	0.00867312	0.0270451
CFDP1_eQTLGen_blood	Intelligence || id:ebi-a-GCST006250	Weighted median	12	0.0191751	0.00873968	0.0282335
CFDP1_eQTLGen_blood	Intelligence || id:ebi-a-GCST006250	Weighted median	12	0.0191751	0.00892764	0.0317268
CFDP1_eQTLGen_blood	Intelligence || id:ebi-a-GCST006250	Weighted median	12	0.0191751	0.00943442	0.0421068
CFDP1_eQTLGen_blood	Intelligence || id:ebi-a-GCST006250	Weighted mode	12	0.0190126	0.00848588	0.0466602
CFDP1_GTEx_Testis	Intelligence || id:ebi-a-GCST006250	Wald ratio	1	-0.0492948	0.0180237	0.00623809
CFDP1_CEREBELLUM_eQTL_MetaBrain	Inter-alpha-trypsin inhibitor heavy chain H5 || id:prot-a-1587	Wald ratio	1	0.0926409	0.0460485	0.0442399
CFDP1_CORTEX_eQTL_MetaBrain	Inter-alpha-trypsin inhibitor heavy chain H5 || id:prot-a-1587	Inverse variance weighted	2	0.129511	0.0518731	0.0125361
CFDP1_GTEx_Cells_Cultured_fibroblasts	Inter-alpha-trypsin inhibitor heavy chain H5 || id:prot-a-1587	Inverse variance weighted	2	0.136451	0.0605572	0.0242433
CFDP1_GTEx_Esophagus_Mucosa	Inter-alpha-trypsin inhibitor heavy chain H5 || id:prot-a-1587	Inverse variance weighted	2	-0.200015	0.0951029	0.0354535
CFDP1_GTEx_Testis	Inter-alpha-trypsin inhibitor heavy chain H5 || id:prot-a-1587	Wald ratio	1	-0.456197	0.162463	0.00498502
CFDP1_HIPPOCAMPUS_eQTL_MetaBrain	Inter-alpha-trypsin inhibitor heavy chain H5 || id:prot-a-1587	Wald ratio	1	0.102518	0.0498896	0.0398885
CFDP1_CEREBELLUM_eQTL_MetaBrain	Intercellular adhesion molecule 2 || id:prot-a-1398	Wald ratio	1	0.095179	0.0460485	0.0387408
CFDP1_CORTEX_eQTL_MetaBrain	Intercellular adhesion molecule 2 || id:prot-a-1398	Inverse variance weighted	2	0.126644	0.0518731	0.01463
CFDP1_eQTLGen_blood	Intercellular adhesion molecule 2 || id:prot-a-1398	Inverse variance weighted	15	0.139492	0.0680865	0.0404872
CFDP1_GTEx_Adipose_Visceral_Omentum	Intercellular adhesion molecule 2 || id:prot-a-1398	Inverse variance weighted	2	0.225453	0.110389	0.0411176
CFDP1_GTEx_Brain_Caudate_basal_ganglia	Intercellular adhesion molecule 2 || id:prot-a-1398	Wald ratio	1	0.266412	0.114305	0.0197687
CFDP1_GTEx_Brain_Cerebellar_Hemisphere	Intercellular adhesion molecule 2 || id:prot-a-1398	Wald ratio	1	0.259335	0.117	0.0266549
CFDP1_GTEx_Brain_Cortex	Intercellular adhesion molecule 2 || id:prot-a-1398	Wald ratio	1	0.193732	0.0966861	0.0451003
CFDP1_GTEx_Brain_Hippocampus	Intercellular adhesion molecule 2 || id:prot-a-1398	Wald ratio	1	0.174206	0.0874488	0.0463607
CFDP1_GTEx_Cells_Cultured_fibroblasts	Intercellular adhesion molecule 2 || id:prot-a-1398	Inverse variance weighted	2	0.123287	0.0605628	0.0417815
CFDP1_GTEx_Esophagus_Mucosa	Intercellular adhesion molecule 2 || id:prot-a-1398	Inverse variance weighted	2	-0.192269	0.0951029	0.0432082
CFDP1_GTEx_Muscle_Skeletal	Intercellular adhesion molecule 2 || id:prot-a-1398	Wald ratio	1	0.330411	0.141764	0.0197687
CFDP1_GTEx_Testis	Intercellular adhesion molecule 2 || id:prot-a-1398	Wald ratio	1	-0.374965	0.162463	0.0209991
CFDP1_HIPPOCAMPUS_eQTL_MetaBrain	Intercellular adhesion molecule 2 || id:prot-a-1398	Wald ratio	1	0.1258	0.0498896	0.0116833
CFDP1_CORTEX_eQTL_MetaBrain	Intercellular adhesion molecule 2 levels || id:ebi-a-GCST90010220	Wald ratio	1	-0.456389	0.175232	0.00920133
CFDP1_GTEx_Adipose_Visceral_Omentum	Intercellular adhesion molecule 2 levels || id:ebi-a-GCST90010220	Inverse variance weighted	2	-0.421917	0.171988	0.0141602
CFDP1_GTEx_Adrenal_Gland	Intercellular adhesion molecule 2 levels || id:ebi-a-GCST90010220	Wald ratio	1	-0.309409	0.149274	0.0381947
CFDP1_GTEx_Breast_Mammary_Tissue	Intercellular adhesion molecule 2 levels || id:ebi-a-GCST90010220	Wald ratio	1	-0.456461	0.210808	0.0303656
CFDP1_GTEx_Colon_Transverse	Intercellular adhesion molecule 2 levels || id:ebi-a-GCST90010220	Wald ratio	1	-0.498891	0.221305	0.0241767
CFDP1_GTEx_Heart_Left_Ventricle	Intercellular adhesion molecule 2 levels || id:ebi-a-GCST90010220	Wald ratio	1	-0.4668	0.236893	0.0487803
CFDP1_GTEx_Lung	Intercellular adhesion molecule 2 levels || id:ebi-a-GCST90010220	Inverse variance weighted	2	-0.719085	0.280271	0.0102976
CFDP1_GTEx_Pancreas	Intercellular adhesion molecule 2 levels || id:ebi-a-GCST90010220	Wald ratio	1	-0.369172	0.187349	0.0487803
CFDP1_GTEx_Skin_Sun_Exposed_Lower_leg	Intercellular adhesion molecule 2 levels || id:ebi-a-GCST90010220	Inverse variance weighted	2	-0.476103	0.240149	0.0474201
CFDP1_GTEx_Whole_Blood	Intercellular adhesion molecule 2 levels || id:ebi-a-GCST90010220	Wald ratio	1	-0.379815	0.160804	0.0181778
CFDP1_METSIM_eQTL	Intercellular adhesion molecule 2 levels || id:ebi-a-GCST90010220	Wald ratio	1	-0.120869	0.061339	0.0487803
CFDP1_GTEx_Artery_Tibial	Interferon alpha-10 || id:prot-a-1418	Inverse variance weighted	2	-0.351464	0.154935	0.0233013
CFDP1_GTEx_Thyroid	Interferon alpha-10 || id:prot-a-1418	Inverse variance weighted	2	-0.332444	0.146327	0.0230906
CFDP1_CEREBELLUM_eQTL_MetaBrain	Interferon alpha-7 || id:prot-a-1424	Wald ratio	1	0.104969	0.0460485	0.0226357
CFDP1_CORTEX_eQTL_MetaBrain	Interferon alpha-7 || id:prot-a-1424	Inverse variance weighted	2	0.150897	0.0518731	0.00362623
CFDP1_GTEx_Brain_Caudate_basal_ganglia	Interferon alpha-7 || id:prot-a-1424	Wald ratio	1	0.261912	0.114305	0.0219438
CFDP1_GTEx_Brain_Cerebellar_Hemisphere	Interferon alpha-7 || id:prot-a-1424	Wald ratio	1	0.260717	0.117	0.0258574
CFDP1_GTEx_Brain_Cortex	Interferon alpha-7 || id:prot-a-1424	Wald ratio	1	0.195888	0.0966861	0.0427625
CFDP1_GTEx_Brain_Hippocampus	Interferon alpha-7 || id:prot-a-1424	Wald ratio	1	0.181119	0.0874488	0.0383451
CFDP1_GTEx_Cells_Cultured_fibroblasts	Interferon alpha-7 || id:prot-a-1424	Inverse variance weighted	2	0.135061	0.0605628	0.0257406
CFDP1_GTEx_Esophagus_Mucosa	Interferon alpha-7 || id:prot-a-1424	Inverse variance weighted	2	-0.189917	0.0951029	0.0458287
CFDP1_GTEx_Muscle_Skeletal	Interferon alpha-7 || id:prot-a-1424	Wald ratio	1	0.324829	0.141764	0.0219438
CFDP1_GTEx_Vagina	Interferon alpha-7 || id:prot-a-1424	Wald ratio	1	0.177182	0.0890216	0.0465554
CFDP1_HIPPOCAMPUS_eQTL_MetaBrain	Interferon alpha-7 || id:prot-a-1424	Wald ratio	1	0.108388	0.0498896	0.0298143
CFDP1_CORTEX_eQTL_MetaBrain	Interferon alpha-8 || id:prot-a-1425	Inverse variance weighted	2	-0.10379	0.0518731	0.0454099
CFDP1_GTEx_Artery_Aorta	Interferon beta || id:prot-a-1427	Wald ratio	1	0.351957	0.174318	0.0434823
CFDP1_CORTEX_eQTL_MetaBrain	Interferon gamma || id:prot-a-1429	Inverse variance weighted	2	-0.105648	0.0518731	0.0416834
CFDP1_GTEx_Brain_Cortex	Interferon lambda-2 || id:prot-a-1436	Wald ratio	1	0.208828	0.0966861	0.0307842
CFDP1_GTEx_Artery_Aorta	Interferon regulatory factor 1 || id:prot-a-1566	Wald ratio	1	-0.408403	0.174318	0.0191367
CFDP1_CEREBELLUM_eQTL_MetaBrain	Interferon regulatory factor 4 || id:prot-a-1569	Wald ratio	1	-0.0935474	0.0460485	0.0422047
CFDP1_GTEx_Brain_Caudate_basal_ganglia	Interferon regulatory factor 4 || id:prot-a-1569	Wald ratio	1	-0.255162	0.114305	0.0255962
CFDP1_GTEx_Brain_Cerebellar_Hemisphere	Interferon regulatory factor 4 || id:prot-a-1569	Wald ratio	1	-0.256571	0.117	0.0283136
CFDP1_GTEx_Brain_Hippocampus	Interferon regulatory factor 4 || id:prot-a-1569	Wald ratio	1	-0.17628	0.0874488	0.0438198
CFDP1_GTEx_Cells_Cultured_fibroblasts	Interferon regulatory factor 4 || id:prot-a-1569	Inverse variance weighted	2	-0.126655	0.0603423	0.0358215
CFDP1_GTEx_Muscle_Skeletal	Interferon regulatory factor 4 || id:prot-a-1569	Wald ratio	1	-0.316457	0.141764	0.0255962
CFDP1_HIPPOCAMPUS_eQTL_MetaBrain	Interferon regulatory factor 4 || id:prot-a-1569	Wald ratio	1	-0.104279	0.0498896	0.0366002
CFDP1_eQTLGen_blood	Interferon regulatory factor 9 || id:prot-a-1571	Inverse variance weighted	15	0.172797	0.0680934	0.0111599
CFDP1_GTEx_Artery_Tibial	Interferon regulatory factor 9 || id:prot-a-1571	Inverse variance weighted	2	0.388068	0.154935	0.0122549
CFDP1_GTEx_Brain_Cortex	Interferon regulatory factor 9 || id:prot-a-1571	Wald ratio	1	0.192653	0.0966861	0.0463091
CFDP1_GTEx_Colon_Sigmoid	Interferon regulatory factor 9 || id:prot-a-1571	Wald ratio	1	0.25449	0.112187	0.0233014
CFDP1_GTEx_Esophagus_Muscularis	Interferon regulatory factor 9 || id:prot-a-1571	Wald ratio	1	0.24018	0.105878	0.0233014
CFDP1_GTEx_Thyroid	Interferon regulatory factor 9 || id:prot-a-1571	Inverse variance weighted	2	0.367535	0.146327	0.0120136
CFDP1_GTEx_Adipose_Visceral_Omentum	Interleukin enhancer-binding factor 3 || id:prot-a-1547	Inverse variance weighted	2	-0.218246	0.110389	0.0480354
CFDP1_GTEx_Adrenal_Gland	Interleukin enhancer-binding factor 3 || id:prot-a-1547	Wald ratio	1	-0.193646	0.0969856	0.0458638
CFDP1_GTEx_Artery_Tibial	Interleukin enhancer-binding factor 3 || id:prot-a-1547	Inverse variance weighted	2	-0.411856	0.154935	0.00785473
CFDP1_GTEx_Thyroid	Interleukin enhancer-binding factor 3 || id:prot-a-1547	Inverse variance weighted	2	-0.387325	0.146327	0.00812122
CFDP1_GTEx_Vagina	Interleukin enhancer-binding factor 3 || id:prot-a-1547	Wald ratio	1	-0.203601	0.0890216	0.0221902
CFDP1_eQTLGen_blood	Interleukin-1 receptor antagonist protein || id:prot-a-1504	Inverse variance weighted	15	-0.135914	0.0680911	0.0459266
CFDP1_eQTLGen_blood	Interleukin-1 receptor antagonist protein || id:prot-a-1504	MR Egger	15	-0.289596	0.115993	0.0267565
CFDP1_eQTLGen_blood	Interleukin-1 receptor antagonist protein || id:prot-a-1504	MR Egger	15	-0.289596	0.115993	0.0267565
CFDP1_eQTLGen_blood	Interleukin-1 receptor antagonist protein || id:prot-a-1504	Penalised weighted median	15	-0.22147	0.0793084	0.00523007
CFDP1_eQTLGen_blood	Interleukin-1 receptor antagonist protein || id:prot-a-1504	Penalised weighted median	15	-0.22147	0.0794461	0.00530884
CFDP1_eQTLGen_blood	Interleukin-1 receptor antagonist protein || id:prot-a-1504	Penalised weighted median	15	-0.22147	0.0832206	0.00778545
CFDP1_eQTLGen_blood	Interleukin-1 receptor antagonist protein || id:prot-a-1504	Penalised weighted median	15	-0.22147	0.0836128	0.00807897
CFDP1_eQTLGen_blood	Interleukin-1 receptor antagonist protein || id:prot-a-1504	Penalised weighted median	15	-0.22147	0.0870758	0.0109776
CFDP1_eQTLGen_blood	Interleukin-1 receptor antagonist protein || id:prot-a-1504	Weighted median	15	-0.220645	0.0807779	0.00630467
CFDP1_eQTLGen_blood	Interleukin-1 receptor antagonist protein || id:prot-a-1504	Weighted median	15	-0.220645	0.0817202	0.0069338
CFDP1_eQTLGen_blood	Interleukin-1 receptor antagonist protein || id:prot-a-1504	Weighted median	15	-0.220645	0.0823826	0.00739975
CFDP1_eQTLGen_blood	Interleukin-1 receptor antagonist protein || id:prot-a-1504	Weighted median	15	-0.220645	0.0826001	0.00755711
CFDP1_eQTLGen_blood	Interleukin-1 receptor antagonist protein || id:prot-a-1504	Weighted median	15	-0.220645	0.0833905	0.00814681
CFDP1_eQTLGen_blood	Interleukin-1 receptor antagonist protein || id:prot-a-1504	Weighted mode	15	-0.205369	0.0801226	0.0225335
CFDP1_eQTLGen_blood	Interleukin-1 receptor antagonist protein || id:prot-a-1504	Weighted mode	15	-0.205369	0.0828241	0.0264905
CFDP1_eQTLGen_blood	Interleukin-1 receptor antagonist protein || id:prot-a-1504	Weighted mode	15	-0.205369	0.0835278	0.0275787
CFDP1_eQTLGen_blood	Interleukin-1 receptor antagonist protein || id:prot-a-1504	Weighted mode	15	-0.205369	0.0879777	0.0349922
CFDP1_eQTLGen_blood	Interleukin-1 receptor antagonist protein || id:prot-a-1504	Weighted mode	15	-0.205369	0.0885633	0.0360346
CFDP1_CEREBELLUM_eQTL_MetaBrain	Interleukin-1 receptor type 2 || id:prot-a-1497	Wald ratio	1	0.10787	0.0460485	0.019154
CFDP1_CORTEX_eQTL_MetaBrain	Interleukin-1 receptor type 2 || id:prot-a-1497	Inverse variance weighted	2	0.157287	0.0518731	0.00242821
CFDP1_GTEx_Brain_Cerebellar_Hemisphere	Interleukin-1 receptor type 2 || id:prot-a-1497	Wald ratio	1	0.243673	0.117	0.0372807
CFDP1_GTEx_Brain_Hippocampus	Interleukin-1 receptor type 2 || id:prot-a-1497	Wald ratio	1	0.1787	0.0874488	0.0410051
CFDP1_GTEx_Cells_Cultured_fibroblasts	Interleukin-1 receptor type 2 || id:prot-a-1497	Inverse variance weighted	2	0.126004	0.0605628	0.037475
CFDP1_GTEx_Pituitary	Interleukin-1 receptor type 2 || id:prot-a-1497	Wald ratio	1	0.347169	0.176988	0.0498162
CFDP1_HIPPOCAMPUS_eQTL_MetaBrain	Interleukin-1 receptor type 2 || id:prot-a-1497	Wald ratio	1	0.100953	0.0498896	0.0430186
CFDP1_GTEx_Adipose_Subcutaneous	Interleukin-1 receptor-like 2 levels || id:ebi-a-GCST90010143	Inverse variance weighted	2	0.318844	0.162224	0.0493607
CFDP1_GTEx_Artery_Aorta	Interleukin-1 receptor-like 2 levels || id:ebi-a-GCST90010143	Wald ratio	1	-0.661712	0.293602	0.0242106
CFDP1_GTEx_Artery_Tibial	Interleukin-1 receptor-like 2 levels || id:ebi-a-GCST90010143	Inverse variance weighted	2	-0.654574	0.247453	0.00816306
CFDP1_GTEx_Colon_Sigmoid	Interleukin-1 receptor-like 2 levels || id:ebi-a-GCST90010143	Wald ratio	1	-0.341129	0.173775	0.0496401
CFDP1_GTEx_Esophagus_Muscularis	Interleukin-1 receptor-like 2 levels || id:ebi-a-GCST90010143	Wald ratio	1	-0.321946	0.164003	0.0496401
CFDP1_GTEx_Skin_Not_Sun_Exposed_Suprapubic	Interleukin-1 receptor-like 2 levels || id:ebi-a-GCST90010143	Wald ratio	1	0.509194	0.253682	0.0447267
CFDP1_GTEx_Thyroid	Interleukin-1 receptor-like 2 levels || id:ebi-a-GCST90010143	Inverse variance weighted	2	-0.636804	0.235197	0.00677857
CFDP1_CEREBELLUM_eQTL_MetaBrain	Interleukin-1-receptor antagonist levels || id:ebi-a-GCST004447	Wald ratio	1	0.109139	0.0427852	0.0107461
CFDP1_GTEx_Brain_Caudate_basal_ganglia	Interleukin-1-receptor antagonist levels || id:ebi-a-GCST004447	Wald ratio	1	0.236711	0.106205	0.0258263
CFDP1_GTEx_Brain_Cerebellar_Hemisphere	Interleukin-1-receptor antagonist levels || id:ebi-a-GCST004447	Wald ratio	1	0.250583	0.108709	0.0211618
CFDP1_GTEx_Brain_Cortex	Interleukin-1-receptor antagonist levels || id:ebi-a-GCST004447	Wald ratio	1	0.199482	0.0920135	0.0301611
CFDP1_GTEx_Brain_Hippocampus	Interleukin-1-receptor antagonist levels || id:ebi-a-GCST004447	Wald ratio	1	0.186304	0.0815728	0.0223775
CFDP1_GTEx_Cells_Cultured_fibroblasts	Interleukin-1-receptor antagonist levels || id:ebi-a-GCST004447	Wald ratio	1	0.136226	0.0588814	0.0206919
CFDP1_GTEx_Muscle_Skeletal	Interleukin-1-receptor antagonist levels || id:ebi-a-GCST004447	Wald ratio	1	0.293574	0.131718	0.0258263
CFDP1_HIPPOCAMPUS_eQTL_MetaBrain	Interleukin-1-receptor antagonist levels || id:ebi-a-GCST004447	Wald ratio	1	0.104475	0.0461723	0.0236535
CFDP1_CEREBELLUM_eQTL_MetaBrain	Interleukin-1-receptor antagonist levels || id:ebi-a-GCST90010142	Wald ratio	1	-0.175691	0.0736263	0.0170211
CFDP1_FUSION_muscle	Interleukin-1-receptor antagonist levels || id:ebi-a-GCST90010142	Wald ratio	1	-0.228579	0.0818376	0.00522086
CFDP1_GTEx_Adipose_Subcutaneous	Interleukin-1-receptor antagonist levels || id:ebi-a-GCST90010142	Inverse variance weighted	2	0.504501	0.160592	0.00168075
CFDP1_GTEx_Adipose_Visceral_Omentum	Interleukin-1-receptor antagonist levels || id:ebi-a-GCST90010142	Inverse variance weighted	2	-0.580534	0.174277	0.000865041
CFDP1_GTEx_Adrenal_Gland	Interleukin-1-receptor antagonist levels || id:ebi-a-GCST90010142	Wald ratio	1	-0.474328	0.151172	0.00170295
CFDP1_GTEx_Artery_Coronary	Interleukin-1-receptor antagonist levels || id:ebi-a-GCST90010142	Wald ratio	1	-0.480005	0.171855	0.00522086
CFDP1_GTEx_Artery_Tibial	Interleukin-1-receptor antagonist levels || id:ebi-a-GCST90010142	Inverse variance weighted	2	-0.747933	0.290011	0.00990929
CFDP1_GTEx_Brain_Caudate_basal_ganglia	Interleukin-1-receptor antagonist levels || id:ebi-a-GCST90010142	Wald ratio	1	-0.503807	0.181021	0.00538359
CFDP1_GTEx_Brain_Cerebellar_Hemisphere	Interleukin-1-receptor antagonist levels || id:ebi-a-GCST90010142	Wald ratio	1	-0.44807	0.187437	0.0168249
CFDP1_GTEx_Brain_Cortex	Interleukin-1-receptor antagonist levels || id:ebi-a-GCST90010142	Wald ratio	1	-0.329059	0.149166	0.0273849
CFDP1_GTEx_Brain_Hippocampus	Interleukin-1-receptor antagonist levels || id:ebi-a-GCST90010142	Wald ratio	1	-0.302845	0.14096	0.0316788
CFDP1_GTEx_Breast_Mammary_Tissue	Interleukin-1-receptor antagonist levels || id:ebi-a-GCST90010142	Wald ratio	1	-0.6164	0.213561	0.00389803
CFDP1_GTEx_Cells_Cultured_fibroblasts	Interleukin-1-receptor antagonist levels || id:ebi-a-GCST90010142	Inverse variance weighted	2	-0.217474	0.0984507	0.0271769
CFDP1_GTEx_Cells_EBV-transformed_lymphocytes	Interleukin-1-receptor antagonist levels || id:ebi-a-GCST90010142	Wald ratio	1	-0.333194	0.119293	0.00522086
CFDP1_GTEx_Colon_Sigmoid	Interleukin-1-receptor antagonist levels || id:ebi-a-GCST90010142	Wald ratio	1	-0.556426	0.171951	0.00121232
CFDP1_GTEx_Colon_Transverse	Interleukin-1-receptor antagonist levels || id:ebi-a-GCST90010142	Wald ratio	1	-0.663661	0.224297	0.00308789
CFDP1_GTEx_Esophagus_Gastroesophageal_Junction	Interleukin-1-receptor antagonist levels || id:ebi-a-GCST90010142	Wald ratio	1	-0.473677	0.169623	0.00522974
CFDP1_GTEx_Esophagus_Muscularis	Interleukin-1-receptor antagonist levels || id:ebi-a-GCST90010142	Wald ratio	1	-0.525137	0.162281	0.00121232
CFDP1_GTEx_Heart_Left_Ventricle	Interleukin-1-receptor antagonist levels || id:ebi-a-GCST90010142	Wald ratio	1	-0.737582	0.239666	0.00208712
CFDP1_GTEx_Lung	Interleukin-1-receptor antagonist levels || id:ebi-a-GCST90010142	Inverse variance weighted	2	-0.658844	0.240438	0.00614043
CFDP1_GTEx_Muscle_Skeletal	Interleukin-1-receptor antagonist levels || id:ebi-a-GCST90010142	Wald ratio	1	-0.624833	0.224507	0.00538359
CFDP1_GTEx_Nerve_Tibial	Interleukin-1-receptor antagonist levels || id:ebi-a-GCST90010142	Wald ratio	1	-0.685182	0.213875	0.00135697
CFDP1_GTEx_Ovary	Interleukin-1-receptor antagonist levels || id:ebi-a-GCST90010142	Wald ratio	1	0.509782	0.159125	0.00135697
CFDP1_GTEx_Pancreas	Interleukin-1-receptor antagonist levels || id:ebi-a-GCST90010142	Wald ratio	1	-0.583323	0.189541	0.00208712
CFDP1_GTEx_Prostate	Interleukin-1-receptor antagonist levels || id:ebi-a-GCST90010142	Wald ratio	1	-0.39242	0.140497	0.00522086
CFDP1_GTEx_Skin_Not_Sun_Exposed_Suprapubic	Interleukin-1-receptor antagonist levels || id:ebi-a-GCST90010142	Wald ratio	1	0.820551	0.251018	0.00107966
CFDP1_GTEx_Skin_Sun_Exposed_Lower_leg	Interleukin-1-receptor antagonist levels || id:ebi-a-GCST90010142	Inverse variance weighted	2	-0.56985	0.192592	0.00308797
CFDP1_GTEx_Stomach	Interleukin-1-receptor antagonist levels || id:ebi-a-GCST90010142	Wald ratio	1	-0.458104	0.164014	0.00522086
CFDP1_GTEx_Vagina	Interleukin-1-receptor antagonist levels || id:ebi-a-GCST90010142	Wald ratio	1	-0.363243	0.13549	0.00734137
CFDP1_GTEx_Whole_Blood	Interleukin-1-receptor antagonist levels || id:ebi-a-GCST90010142	Wald ratio	1	-0.474184	0.162799	0.00358332
CFDP1_HIPPOCAMPUS_eQTL_MetaBrain	Interleukin-1-receptor antagonist levels || id:ebi-a-GCST90010142	Wald ratio	1	-0.20746	0.0797306	0.0092677
CFDP1_METSIM_eQTL	Interleukin-1-receptor antagonist levels || id:ebi-a-GCST90010142	Wald ratio	1	-0.190983	0.0620568	0.00208712
CFDP1_GTEx_Artery_Aorta	Interleukin-10 || id:prot-a-1464	Wald ratio	1	-0.391801	0.174318	0.0246005
CFDP1_GTEx_Pituitary	Interleukin-10 levels || id:ebi-a-GCST90000476	Wald ratio	1	0.728757	0.338405	0.0312788
CFDP1_GTEx_Artery_Aorta	Interleukin-11 receptor subunit alpha || id:prot-a-1467	Wald ratio	1	-0.385714	0.174318	0.0269184
CFDP1_GTEx_Vagina	Interleukin-12 || id:prot-a-1468	Wald ratio	1	0.186658	0.0890216	0.0360136
CFDP1_eQTLGen_blood	Interleukin-12 receptor subunit beta-1 || id:prot-a-1473	Inverse variance weighted	15	-0.154965	0.0680903	0.0228538
CFDP1_eQTLGen_blood	Interleukin-12 receptor subunit beta-1 || id:prot-a-1473	Inverse variance weighted	15	-0.154965	0.0680903	0.0228538
CFDP1_GTEx_Brain_Hippocampus	Interleukin-17 levels || id:ebi-a-GCST004442	Wald ratio	1	-0.111299	0.0559949	0.0468499
CFDP1_HIPPOCAMPUS_eQTL_MetaBrain	Interleukin-17 receptor A levels || id:ebi-a-GCST90010224	Wald ratio	1	-0.156982	0.0790487	0.047045
CFDP1_eQTLGen_blood	Interleukin-17 receptor B || id:prot-a-1487	Inverse variance weighted	15	-0.142344	0.0680944	0.0365832
CFDP1_eQTLGen_blood	Interleukin-17F || id:prot-a-1485	Inverse variance weighted	15	-0.192059	0.0680919	0.00479366
CFDP1_FUSION_muscle	Interleukin-17F || id:prot-a-1485	Wald ratio	1	-0.111006	0.0545136	0.0417199
CFDP1_GTEx_Adipose_Visceral_Omentum	Interleukin-17F || id:prot-a-1485	Inverse variance weighted	2	-0.2779	0.110389	0.0118209
CFDP1_GTEx_Adrenal_Gland	Interleukin-17F || id:prot-a-1485	Wald ratio	1	-0.249624	0.0969856	0.0100581
CFDP1_GTEx_Artery_Coronary	Interleukin-17F || id:prot-a-1485	Wald ratio	1	-0.233107	0.114476	0.0417199
CFDP1_GTEx_Artery_Tibial	Interleukin-17F || id:prot-a-1485	Inverse variance weighted	2	-0.378148	0.154935	0.0146594
CFDP1_GTEx_Breast_Mammary_Tissue	Interleukin-17F || id:prot-a-1485	Wald ratio	1	-0.281001	0.137096	0.0403968
CFDP1_GTEx_Cells_EBV-transformed_lymphocytes	Interleukin-17F || id:prot-a-1485	Wald ratio	1	-0.161811	0.0794631	0.0417199
CFDP1_GTEx_Colon_Sigmoid	Interleukin-17F || id:prot-a-1485	Wald ratio	1	-0.246208	0.112187	0.0281901
CFDP1_GTEx_Esophagus_Muscularis	Interleukin-17F || id:prot-a-1485	Wald ratio	1	-0.232363	0.105878	0.0281901
CFDP1_GTEx_Heart_Left_Ventricle	Interleukin-17F || id:prot-a-1485	Wald ratio	1	-0.327374	0.152398	0.031702
CFDP1_GTEx_Nerve_Tibial	Interleukin-17F || id:prot-a-1485	Wald ratio	1	-0.289948	0.140567	0.0391405
CFDP1_GTEx_Ovary	Interleukin-17F || id:prot-a-1485	Wald ratio	1	0.204334	0.104238	0.0499648
CFDP1_GTEx_Pancreas	Interleukin-17F || id:prot-a-1485	Wald ratio	1	-0.258907	0.120525	0.031702
CFDP1_GTEx_Prostate	Interleukin-17F || id:prot-a-1485	Wald ratio	1	-0.190573	0.0935878	0.0417199
CFDP1_GTEx_Skin_Not_Sun_Exposed_Suprapubic	Interleukin-17F || id:prot-a-1485	Wald ratio	1	0.350621	0.164319	0.0328609
CFDP1_GTEx_Skin_Sun_Exposed_Lower_leg	Interleukin-17F || id:prot-a-1485	Inverse variance weighted	2	-0.299127	0.113919	0.00864475
CFDP1_GTEx_Stomach	Interleukin-17F || id:prot-a-1485	Wald ratio	1	-0.222471	0.109253	0.0417199
CFDP1_GTEx_Thyroid	Interleukin-17F || id:prot-a-1485	Inverse variance weighted	2	-0.342796	0.146327	0.0191458
CFDP1_GTEx_Vagina	Interleukin-17F || id:prot-a-1485	Wald ratio	1	-0.228297	0.0890216	0.010332
CFDP1_GTEx_Whole_Blood	Interleukin-17F || id:prot-a-1485	Wald ratio	1	-0.215965	0.104319	0.0384304
CFDP1_METSIM_eQTL	Interleukin-17F || id:prot-a-1485	Wald ratio	1	-0.0847673	0.0394606	0.031702
CFDP1_GTEx_Artery_Tibial	Interleukin-18 levels || id:ebi-a-GCST90010141	Inverse variance weighted	2	-0.521153	0.244333	0.0329281
CFDP1_GTEx_Thyroid	Interleukin-18 levels || id:ebi-a-GCST90010141	Inverse variance weighted	2	-0.515995	0.232248	0.0263004
CFDP1_GTEx_Lung	Interleukin-18 receptor 1 || id:prot-a-1492	Inverse variance weighted	2	-0.301458	0.145073	0.037711
CFDP1_CORTEX_eQTL_MetaBrain	Interleukin-18-binding protein levels || id:ebi-a-GCST90010225	Wald ratio	1	-0.395072	0.17667	0.0253377
CFDP1_eQTLGen_blood	Interleukin-2 || id:prot-a-1512	Inverse variance weighted	15	-0.161266	0.0680938	0.0178706
CFDP1_GTEx_Testis	Interleukin-2 || id:prot-a-1512	Wald ratio	1	0.362618	0.162463	0.025615
CFDP1_CEREBELLUM_eQTL_MetaBrain	Interleukin-2 levels || id:ebi-a-GCST004455	Wald ratio	1	0.0968107	0.0436917	0.0267074
CFDP1_eQTLGen_blood	Interleukin-2 receptor antagonist levels || id:ebi-a-GCST004454	Inverse variance weighted	15	-0.133636	0.0623312	0.0320353
CFDP1_CORTEX_eQTL_MetaBrain	Interleukin-2 receptor subunit alpha levels || id:ebi-a-GCST90010228	Wald ratio	1	-0.356518	0.176934	0.0439066
CFDP1_GTEx_Artery_Tibial	Interleukin-2 receptor subunit beta || id:prot-a-1519	Inverse variance weighted	2	-0.341972	0.154935	0.0273005
CFDP1_GTEx_Thyroid	Interleukin-2 receptor subunit beta || id:prot-a-1519	Inverse variance weighted	2	-0.327219	0.146327	0.0253371
CFDP1_GTEx_Pituitary	Interleukin-23 || id:prot-a-1471	Wald ratio	1	-0.407583	0.176988	0.0212853
CFDP1_eQTLGen_blood	Interleukin-23 || id:prot-a-1472	Inverse variance weighted	15	-0.158985	0.0680921	0.019551
CFDP1_eQTLGen_blood	Interleukin-23 || id:prot-a-1472	Penalised weighted median	15	-0.157363	0.078073	0.0438428
CFDP1_eQTLGen_blood	Interleukin-23 || id:prot-a-1472	Penalised weighted median	15	-0.157363	0.0783678	0.0446423
CFDP1_eQTLGen_blood	Interleukin-23 || id:prot-a-1472	Weighted median	15	-0.157166	0.0776336	0.0429233
CFDP1_eQTLGen_blood	Interleukin-23 || id:prot-a-1472	Weighted median	15	-0.157166	0.0798475	0.0490308
CFDP1_eQTLGen_blood	Interleukin-23 || id:prot-a-1472	Weighted mode	15	-0.175022	0.0813425	0.0493638
CFDP1_GTEx_Artery_Aorta	Interleukin-23 || id:prot-a-1472	Wald ratio	1	-0.370219	0.174318	0.0336861
CFDP1_GTEx_Artery_Tibial	Interleukin-23 || id:prot-a-1472	Inverse variance weighted	2	-0.316616	0.154935	0.0409989
CFDP1_GTEx_Thyroid	Interleukin-23 || id:prot-a-1472	Inverse variance weighted	2	-0.303578	0.146327	0.038018
CFDP1_CEREBELLUM_eQTL_MetaBrain	Interleukin-3 receptor subunit alpha || id:prot-a-1530	Wald ratio	1	0.0949978	0.0460485	0.0391134
CFDP1_CORTEX_eQTL_MetaBrain	Interleukin-3 receptor subunit alpha || id:prot-a-1530	Inverse variance weighted	2	0.142036	0.0518731	0.00617855
CFDP1_GTEx_Brain_Caudate_basal_ganglia	Interleukin-3 receptor subunit alpha || id:prot-a-1530	Wald ratio	1	0.256062	0.114305	0.0250807
CFDP1_GTEx_Brain_Cerebellar_Hemisphere	Interleukin-3 receptor subunit alpha || id:prot-a-1530	Wald ratio	1	0.230776	0.117	0.0485593
CFDP1_GTEx_Cells_Cultured_fibroblasts	Interleukin-3 receptor subunit alpha || id:prot-a-1530	Inverse variance weighted	2	0.127347	0.0605628	0.0354895
CFDP1_GTEx_Muscle_Skeletal	Interleukin-3 receptor subunit alpha || id:prot-a-1530	Wald ratio	1	0.317574	0.141764	0.0250807
CFDP1_GTEx_Testis	Interleukin-3 receptor subunit alpha || id:prot-a-1530	Wald ratio	1	-0.323627	0.162463	0.0463711
CFDP1_HIPPOCAMPUS_eQTL_MetaBrain	Interleukin-3 receptor subunit alpha || id:prot-a-1530	Wald ratio	1	0.106235	0.0498896	0.0332202
CFDP1_GTEx_Artery_Aorta	Interleukin-31 receptor subunit alpha || id:prot-a-1522	Wald ratio	1	-0.432752	0.173765	0.0127583
CFDP1_GTEx_Thyroid	Interleukin-31 receptor subunit alpha || id:prot-a-1522	Inverse variance weighted	2	-0.40302	0.168973	0.017074
CFDP1_GTEx_Artery_Aorta	Interleukin-32 || id:prot-a-1523	Wald ratio	1	-0.389587	0.174318	0.0254226
CFDP1_GTEx_Testis	Interleukin-32 || id:prot-a-1523	Wald ratio	1	-0.369766	0.162463	0.022846
CFDP1_CORTEX_eQTL_MetaBrain	Interleukin-36 gamma || id:prot-a-1528	Inverse variance weighted	2	0.128762	0.0518731	0.0130554
CFDP1_GTEx_Lung	Interleukin-36 gamma || id:prot-a-1528	Inverse variance weighted	2	0.323732	0.145073	0.0256469
CFDP1_GTEx_Skin_Sun_Exposed_Lower_leg	Interleukin-36 gamma || id:prot-a-1528	Inverse variance weighted	2	0.223389	0.113919	0.0498852
CFDP1_GTEx_Testis	Interleukin-4 receptor subunit alpha || id:prot-a-1533	Wald ratio	1	-0.322977	0.162463	0.0468117
CFDP1_GTEx_Adrenal_Gland	Interleukin-4 receptor subunit alpha levels || id:ebi-a-GCST90010145	Wald ratio	1	-0.431283	0.151352	0.00437817
CFDP1_GTEx_Artery_Tibial	Interleukin-4 receptor subunit alpha levels || id:ebi-a-GCST90010145	Inverse variance weighted	2	-0.718861	0.245423	0.00339974
CFDP1_GTEx_Breast_Mammary_Tissue	Interleukin-4 receptor subunit alpha levels || id:ebi-a-GCST90010145	Wald ratio	1	-0.54309	0.213746	0.0110595
CFDP1_GTEx_Colon_Sigmoid	Interleukin-4 receptor subunit alpha levels || id:ebi-a-GCST90010145	Wald ratio	1	-0.389814	0.172265	0.0236431
CFDP1_GTEx_Colon_Transverse	Interleukin-4 receptor subunit alpha levels || id:ebi-a-GCST90010145	Wald ratio	1	-0.630482	0.224459	0.00497111
CFDP1_GTEx_Esophagus_Gastroesophageal_Junction	Interleukin-4 receptor subunit alpha levels || id:ebi-a-GCST90010145	Wald ratio	1	-0.525775	0.16935	0.0019049
CFDP1_GTEx_Esophagus_Muscularis	Interleukin-4 receptor subunit alpha levels || id:ebi-a-GCST90010145	Wald ratio	1	-0.367894	0.162578	0.0236431
CFDP1_GTEx_Heart_Left_Ventricle	Interleukin-4 receptor subunit alpha levels || id:ebi-a-GCST90010145	Wald ratio	1	-0.613816	0.240024	0.0105485
CFDP1_GTEx_Lung	Interleukin-4 receptor subunit alpha levels || id:ebi-a-GCST90010145	Inverse variance weighted	2	-0.652579	0.240498	0.00665868
CFDP1_GTEx_Nerve_Tibial	Interleukin-4 receptor subunit alpha levels || id:ebi-a-GCST90010145	Wald ratio	1	-0.474202	0.214245	0.0268731
CFDP1_GTEx_Ovary	Interleukin-4 receptor subunit alpha levels || id:ebi-a-GCST90010145	Wald ratio	1	0.352811	0.159401	0.0268731
CFDP1_GTEx_Pancreas	Interleukin-4 receptor subunit alpha levels || id:ebi-a-GCST90010145	Wald ratio	1	-0.485442	0.189825	0.0105485
CFDP1_GTEx_Skin_Not_Sun_Exposed_Suprapubic	Interleukin-4 receptor subunit alpha levels || id:ebi-a-GCST90010145	Wald ratio	1	0.613344	0.251449	0.0147182
CFDP1_GTEx_Skin_Sun_Exposed_Lower_leg	Interleukin-4 receptor subunit alpha levels || id:ebi-a-GCST90010145	Inverse variance weighted	2	-0.501619	0.192772	0.00926457
CFDP1_GTEx_Thyroid	Interleukin-4 receptor subunit alpha levels || id:ebi-a-GCST90010145	Inverse variance weighted	2	-0.691394	0.233294	0.00304046
CFDP1_GTEx_Vagina	Interleukin-4 receptor subunit alpha levels || id:ebi-a-GCST90010145	Wald ratio	1	-0.35345	0.135372	0.00902912
CFDP1_GTEx_Whole_Blood	Interleukin-4 receptor subunit alpha levels || id:ebi-a-GCST90010145	Wald ratio	1	-0.427582	0.162938	0.00868532
CFDP1_METSIM_eQTL	Interleukin-4 receptor subunit alpha levels || id:ebi-a-GCST90010145	Wald ratio	1	-0.158936	0.0621497	0.0105485
CFDP1_CORTEX_eQTL_MetaBrain	Interleukin-6 || id:prot-a-1538	Inverse variance weighted	2	0.118114	0.0518731	0.0227878
CFDP1_GTEx_Artery_Aorta	Interleukin-6 levels || id:ebi-a-GCST90000478	Wald ratio	1	-0.790851	0.32307	0.0143681
CFDP1_CEREBELLUM_eQTL_MetaBrain	Interleukin-6 receptor subunit alpha || id:prot-a-1540	Wald ratio	1	0.0910093	0.0460485	0.048112
CFDP1_CORTEX_eQTL_MetaBrain	Interleukin-6 receptor subunit alpha || id:prot-a-1540	Inverse variance weighted	2	0.127434	0.0518731	0.014024
CFDP1_GTEx_Brain_Caudate_basal_ganglia	Interleukin-6 receptor subunit alpha || id:prot-a-1540	Wald ratio	1	0.234911	0.114305	0.0398676
CFDP1_GTEx_Muscle_Skeletal	Interleukin-6 receptor subunit alpha || id:prot-a-1540	Wald ratio	1	0.291342	0.141764	0.0398676
CFDP1_CORTEX_eQTL_MetaBrain	Interleukin-6 receptor subunit alpha || id:prot-a-1541	Inverse variance weighted	2	0.110708	0.0518731	0.0328252
CFDP1_CORTEX_eQTL_MetaBrain	Interleukin-6 receptor subunit beta || id:prot-a-1542	Inverse variance weighted	2	0.12014	0.0518731	0.0205562
CFDP1_GTEx_Brain_Caudate_basal_ganglia	Interleukin-6 receptor subunit beta || id:prot-a-1542	Wald ratio	1	0.229961	0.114305	0.0442399
CFDP1_GTEx_Muscle_Skeletal	Interleukin-6 receptor subunit beta || id:prot-a-1542	Wald ratio	1	0.285202	0.141764	0.0442399
CFDP1_GTEx_Artery_Aorta	Interleukin-9 || id:prot-a-1546	Wald ratio	1	-0.501926	0.174318	0.00398477
CFDP1_GTEx_Artery_Aorta	Interstitial lung disease endpoints || id:finn-b-ILD_ENDPOINTS	Wald ratio	1	-0.155503	0.0780282	0.0462715
CFDP1_GTEx_Brain_Caudate_basal_ganglia	Interstitial lung disease endpoints || id:finn-b-ILD_ENDPOINTS	Wald ratio	1	0.100805	0.0486022	0.0380724
CFDP1_GTEx_Brain_Cerebellar_Hemisphere	Interstitial lung disease endpoints || id:finn-b-ILD_ENDPOINTS	Wald ratio	1	0.0990354	0.049748	0.0465094
CFDP1_GTEx_Muscle_Skeletal	Interstitial lung disease endpoints || id:finn-b-ILD_ENDPOINTS	Wald ratio	1	0.12502	0.0602776	0.0380724
CFDP1_HIPPOCAMPUS_eQTL_MetaBrain	Interstitial lung disease endpoints || id:finn-b-ILD_ENDPOINTS	Wald ratio	1	0.0420637	0.0211297	0.0465094
CFDP1_eQTLGen_blood	Intestinal infectious diseases || id:finn-b-AB1_INTESTINAL_INFECTIONS	Inverse variance weighted	13	-0.0608831	0.0270182	0.0242331
CFDP1_eQTLGen_blood	Intestinal infectious diseases || id:finn-b-AB1_INTESTINAL_INFECTIONS	Inverse variance weighted	13	-0.0608831	0.0270182	0.0242331
CFDP1_GTEx_Artery_Tibial	Intestinal infectious diseases || id:finn-b-AB1_INTESTINAL_INFECTIONS	Inverse variance weighted	2	-0.134937	0.0634908	0.033561
CFDP1_GTEx_Thyroid	Intestinal infectious diseases || id:finn-b-AB1_INTESTINAL_INFECTIONS	Inverse variance weighted	2	-0.130764	0.0604597	0.030554
CFDP1_GTEx_Brain_Caudate_basal_ganglia	Intestinal stricture || id:finn-b-K11_STRICTURE	Wald ratio	1	-0.228611	0.0981045	0.0197916
CFDP1_GTEx_Brain_Cerebellar_Hemisphere	Intestinal stricture || id:finn-b-K11_STRICTURE	Wald ratio	1	-0.213272	0.100417	0.0336824
CFDP1_GTEx_Brain_Hippocampus	Intestinal stricture || id:finn-b-K11_STRICTURE	Wald ratio	1	-0.169713	0.0756968	0.0249608
CFDP1_GTEx_Cells_Cultured_fibroblasts	Intestinal stricture || id:finn-b-K11_STRICTURE	Inverse variance weighted	2	-0.113162	0.0532978	0.0337369
CFDP1_GTEx_Muscle_Skeletal	Intestinal stricture || id:finn-b-K11_STRICTURE	Wald ratio	1	-0.283528	0.121671	0.0197916
CFDP1_HIPPOCAMPUS_eQTL_MetaBrain	Intestinal stricture || id:finn-b-K11_STRICTURE	Wald ratio	1	-0.0907794	0.0426507	0.0333006
CFDP1_eQTLGen_blood	Intraocular pressure || id:ebi-a-GCST004074	Inverse variance weighted	15	0.222291	0.0776872	0.00421835
CFDP1_eQTLGen_blood	Intraocular pressure || id:ebi-a-GCST004074	MR Egger	15	0.329752	0.123335	0.019132
CFDP1_eQTLGen_blood	Intraocular pressure || id:ebi-a-GCST004074	Penalised weighted median	15	0.224697	0.0850873	0.00827132
CFDP1_eQTLGen_blood	Intraocular pressure || id:ebi-a-GCST004074	Penalised weighted median	15	0.224697	0.0877123	0.0104144
CFDP1_eQTLGen_blood	Intraocular pressure || id:ebi-a-GCST004074	Penalised weighted median	15	0.224697	0.0885561	0.0111696
CFDP1_eQTLGen_blood	Intraocular pressure || id:ebi-a-GCST004074	Penalised weighted median	15	0.224697	0.0914932	0.0140535
CFDP1_eQTLGen_blood	Intraocular pressure || id:ebi-a-GCST004074	Weighted median	15	0.224697	0.0832423	0.00694815
CFDP1_eQTLGen_blood	Intraocular pressure || id:ebi-a-GCST004074	Weighted median	15	0.224697	0.0881508	0.0108029
CFDP1_eQTLGen_blood	Intraocular pressure || id:ebi-a-GCST004074	Weighted median	15	0.224697	0.0885135	0.0111307
CFDP1_eQTLGen_blood	Intraocular pressure || id:ebi-a-GCST004074	Weighted median	15	0.224697	0.0895392	0.0120906
CFDP1_eQTLGen_blood	Intraocular pressure || id:ebi-a-GCST004074	Weighted mode	15	0.244878	0.0803787	0.00870912
CFDP1_eQTLGen_blood	Intraocular pressure || id:ebi-a-GCST004074	Weighted mode	15	0.244878	0.0846054	0.0117726
CFDP1_eQTLGen_blood	Intraocular pressure || id:ebi-a-GCST004074	Weighted mode	15	0.244878	0.0858794	0.012814
CFDP1_eQTLGen_blood	Intraocular pressure || id:ebi-a-GCST004074	Weighted mode	15	0.244878	0.0885647	0.0151918
CFDP1_GTEx_Colon_Transverse	Intraocular pressure || id:ebi-a-GCST004074	Wald ratio	1	0.300363	0.148976	0.043781
CFDP1_GTEx_Lung	Intraocular pressure || id:ebi-a-GCST004074	Inverse variance weighted	2	0.329094	0.156834	0.0358743
CFDP1_GTEx_Nerve_Tibial	Intraocular pressure || id:ebi-a-GCST004074	Wald ratio	1	0.295979	0.143814	0.0395839
CFDP1_GTEx_Pituitary	Intraocular pressure || id:ebi-a-GCST004074	Wald ratio	1	0.546281	0.182094	0.0026998
CFDP1_GTEx_Whole_Blood	Intraocular pressure || id:ebi-a-GCST004074	Wald ratio	1	0.227827	0.10711	0.0334171
CFDP1_eQTLGen_blood	Intrinsic epigenetic age acceleration || id:ebi-a-GCST90014290	Inverse variance weighted	13	-0.181389	0.0885972	0.0406237
CFDP1_eQTLGen_blood	Intrinsic epigenetic age acceleration || id:ebi-a-GCST90014290	Penalised weighted median	13	-0.191468	0.0950648	0.0440014
CFDP1_GTEx_Heart_Left_Ventricle	Intrinsic epigenetic age acceleration || id:ebi-a-GCST90014290	Wald ratio	1	-0.371503	0.18883	0.0491381
CFDP1_GTEx_Pancreas	Intrinsic epigenetic age acceleration || id:ebi-a-GCST90014290	Wald ratio	1	-0.293806	0.149338	0.0491381
CFDP1_GTEx_Pituitary	Intrinsic epigenetic age acceleration || id:ebi-a-GCST90014290	Wald ratio	1	-0.518626	0.226341	0.021943
CFDP1_GTEx_Skin_Sun_Exposed_Lower_leg	Intrinsic epigenetic age acceleration || id:ebi-a-GCST90014290	Inverse variance weighted	2	-0.356129	0.148148	0.0162225
CFDP1_METSIM_eQTL	Intrinsic epigenetic age acceleration || id:ebi-a-GCST90014290	Wald ratio	1	-0.0961936	0.048894	0.0491381
CFDP1_CORTEX_eQTL_MetaBrain	Intrinsic epigenetic age acceleration || id:ebi-a-GCST90014302	Wald ratio	1	-17.9469	8.87375	0.0431273
CFDP1_GTEx_Artery_Tibial	Intrinsic epigenetic age acceleration || id:ebi-a-GCST90014302	Inverse variance weighted	2	-0.449125	0.180701	0.0129385
CFDP1_GTEx_Colon_Sigmoid	Intrinsic epigenetic age acceleration || id:ebi-a-GCST90014302	Wald ratio	1	-0.2688	0.121997	0.027571
CFDP1_GTEx_Esophagus_Muscularis	Intrinsic epigenetic age acceleration || id:ebi-a-GCST90014302	Wald ratio	1	-0.253685	0.115137	0.027571
CFDP1_GTEx_Lung	Intrinsic epigenetic age acceleration || id:ebi-a-GCST90014302	Wald ratio	1	-0.369506	0.183736	0.0443182
CFDP1_GTEx_Pituitary	Intrinsic epigenetic age acceleration || id:ebi-a-GCST90014302	Wald ratio	1	-0.480382	0.184657	0.00928225
CFDP1_GTEx_Whole_Blood	Intrinsic epigenetic age acceleration || id:ebi-a-GCST90014302	Wald ratio	1	-0.232009	0.115366	0.0443182
CFDP1_CEREBELLUM_eQTL_MetaBrain	Intussusception || id:finn-b-K11_INTUSS	Wald ratio	1	-0.341557	0.167696	0.0416744
CFDP1_eQTLGen_blood	Intussusception || id:finn-b-K11_INTUSS	Inverse variance weighted	13	-0.496893	0.2344	0.0340186
CFDP1_FUSION_muscle	Intussusception || id:finn-b-K11_INTUSS	Wald ratio	1	-0.372959	0.189088	0.0485631
CFDP1_GTEx_Adipose_Subcutaneous	Intussusception || id:finn-b-K11_INTUSS	Wald ratio	1	0.78377	0.371202	0.0347348
CFDP1_GTEx_Adipose_Visceral_Omentum	Intussusception || id:finn-b-K11_INTUSS	Inverse variance weighted	2	-0.775738	0.391002	0.0472586
CFDP1_GTEx_Adrenal_Gland	Intussusception || id:finn-b-K11_INTUSS	Wald ratio	1	-0.709818	0.335219	0.0342195
CFDP1_GTEx_Artery_Coronary	Intussusception || id:finn-b-K11_INTUSS	Wald ratio	1	-0.783195	0.397076	0.0485631
CFDP1_GTEx_Brain_Caudate_basal_ganglia	Intussusception || id:finn-b-K11_INTUSS	Wald ratio	1	-0.825338	0.415369	0.0469225
CFDP1_GTEx_Brain_Cerebellar_Hemisphere	Intussusception || id:finn-b-K11_INTUSS	Wald ratio	1	-0.882567	0.425622	0.0381171
CFDP1_GTEx_Brain_Cortex	Intussusception || id:finn-b-K11_INTUSS	Wald ratio	1	-0.710948	0.343254	0.0383397
CFDP1_GTEx_Brain_Hippocampus	Intussusception || id:finn-b-K11_INTUSS	Wald ratio	1	-0.655348	0.319724	0.0403908
CFDP1_GTEx_Breast_Mammary_Tissue	Intussusception || id:finn-b-K11_INTUSS	Wald ratio	1	-0.978283	0.475749	0.0397538
CFDP1_GTEx_Cells_EBV-transformed_lymphocytes	Intussusception || id:finn-b-K11_INTUSS	Wald ratio	1	-0.543654	0.275629	0.0485631
CFDP1_GTEx_Colon_Sigmoid	Intussusception || id:finn-b-K11_INTUSS	Wald ratio	1	-0.845164	0.386253	0.0286617
CFDP1_GTEx_Esophagus_Gastroesophageal_Junction	Intussusception || id:finn-b-K11_INTUSS	Wald ratio	1	-0.79314	0.385902	0.0398509
CFDP1_GTEx_Esophagus_Muscularis	Intussusception || id:finn-b-K11_INTUSS	Wald ratio	1	-0.797638	0.364533	0.0286617
CFDP1_GTEx_Heart_Left_Ventricle	Intussusception || id:finn-b-K11_INTUSS	Wald ratio	1	-1.17968	0.525954	0.0249015
CFDP1_GTEx_Lung	Intussusception || id:finn-b-K11_INTUSS	Wald ratio	1	-1.21856	0.581777	0.0362105
CFDP1_GTEx_Muscle_Skeletal	Intussusception || id:finn-b-K11_INTUSS	Wald ratio	1	-1.0236	0.51515	0.0469225
CFDP1_GTEx_Pancreas	Intussusception || id:finn-b-K11_INTUSS	Wald ratio	1	-0.932956	0.415955	0.0249015
CFDP1_GTEx_Prostate	Intussusception || id:finn-b-K11_INTUSS	Wald ratio	1	-0.640289	0.324623	0.0485631
CFDP1_GTEx_Skin_Not_Sun_Exposed_Suprapubic	Intussusception || id:finn-b-K11_INTUSS	Wald ratio	1	1.18705	0.562202	0.0347348
CFDP1_GTEx_Stomach	Intussusception || id:finn-b-K11_INTUSS	Wald ratio	1	-0.747461	0.378959	0.0485631
CFDP1_GTEx_Vagina	Intussusception || id:finn-b-K11_INTUSS	Wald ratio	1	-0.640381	0.303248	0.0347085
CFDP1_GTEx_Whole_Blood	Intussusception || id:finn-b-K11_INTUSS	Wald ratio	1	-0.765122	0.365291	0.0362105
CFDP1_HIPPOCAMPUS_eQTL_MetaBrain	Intussusception || id:finn-b-K11_INTUSS	Wald ratio	1	-0.374074	0.180776	0.0385213
CFDP1_METSIM_eQTL	Intussusception || id:finn-b-K11_INTUSS	Wald ratio	1	-0.305454	0.136186	0.0249015
CFDP1_GTEx_Artery_Aorta	IPF_GBMI_GeL_meta_analysis	Wald ratio	1	-0.292744	0.120086	0.0147774
CFDP1_CEREBELLUM_eQTL_MetaBrain	Irritable bowel syndrome || id:finn-b-K11_IBS	Wald ratio	1	-0.0944539	0.0393407	0.0163538
CFDP1_CORTEX_eQTL_MetaBrain	Irritable bowel syndrome || id:finn-b-K11_IBS	Wald ratio	1	-0.270726	0.0808137	0.000808116
CFDP1_eQTLGen_blood	Irritable bowel syndrome || id:finn-b-K11_IBS	Inverse variance weighted	13	-0.162679	0.0557926	0.00354791
CFDP1_eQTLGen_blood	Irritable bowel syndrome || id:finn-b-K11_IBS	Inverse variance weighted	13	-0.162679	0.0557926	0.00354791
CFDP1_eQTLGen_blood	Irritable bowel syndrome || id:finn-b-K11_IBS	Penalised weighted median	13	-0.235693	0.0632009	0.000192035
CFDP1_eQTLGen_blood	Irritable bowel syndrome || id:finn-b-K11_IBS	Penalised weighted median	13	-0.235693	0.0659105	0.000348947
CFDP1_eQTLGen_blood	Irritable bowel syndrome || id:finn-b-K11_IBS	Penalised weighted median	13	-0.235693	0.0660217	0.000357074
CFDP1_eQTLGen_blood	Irritable bowel syndrome || id:finn-b-K11_IBS	Penalised weighted median	13	-0.235693	0.0681645	0.000544789
CFDP1_eQTLGen_blood	Irritable bowel syndrome || id:finn-b-K11_IBS	Weighted median	13	-0.235574	0.0635963	0.000212053
CFDP1_eQTLGen_blood	Irritable bowel syndrome || id:finn-b-K11_IBS	Weighted median	13	-0.235574	0.0657268	0.000338193
CFDP1_eQTLGen_blood	Irritable bowel syndrome || id:finn-b-K11_IBS	Weighted median	13	-0.235574	0.0665627	0.000401455
CFDP1_eQTLGen_blood	Irritable bowel syndrome || id:finn-b-K11_IBS	Weighted median	13	-0.235574	0.0673207	0.000466516
CFDP1_eQTLGen_blood	Irritable bowel syndrome || id:finn-b-K11_IBS	Weighted mode	13	-0.221701	0.0677627	0.00668175
CFDP1_eQTLGen_blood	Irritable bowel syndrome || id:finn-b-K11_IBS	Weighted mode	13	-0.221701	0.0694811	0.00776377
CFDP1_eQTLGen_blood	Irritable bowel syndrome || id:finn-b-K11_IBS	Weighted mode	13	-0.221701	0.0696286	0.0078618
CFDP1_eQTLGen_blood	Irritable bowel syndrome || id:finn-b-K11_IBS	Weighted mode	13	-0.221701	0.0696471	0.00787413
CFDP1_FUSION_muscle	Irritable bowel syndrome || id:finn-b-K11_IBS	Wald ratio	1	-0.118203	0.0446184	0.00806841
CFDP1_GTEx_Adipose_Subcutaneous	Irritable bowel syndrome || id:finn-b-K11_IBS	Wald ratio	1	0.21082	0.0878113	0.0163581
CFDP1_GTEx_Adipose_Visceral_Omentum	Irritable bowel syndrome || id:finn-b-K11_IBS	Inverse variance weighted	2	-0.218798	0.0921243	0.0175473
CFDP1_GTEx_Adrenal_Gland	Irritable bowel syndrome || id:finn-b-K11_IBS	Wald ratio	1	-0.192019	0.0790856	0.015183
CFDP1_GTEx_Artery_Coronary	Irritable bowel syndrome || id:finn-b-K11_IBS	Wald ratio	1	-0.24822	0.0936963	0.00806841
CFDP1_GTEx_Brain_Caudate_basal_ganglia	Irritable bowel syndrome || id:finn-b-K11_IBS	Wald ratio	1	-0.22816	0.0972045	0.018914
CFDP1_GTEx_Brain_Cerebellar_Hemisphere	Irritable bowel syndrome || id:finn-b-K11_IBS	Wald ratio	1	-0.210508	0.0999567	0.0352052
CFDP1_GTEx_Brain_Cortex	Irritable bowel syndrome || id:finn-b-K11_IBS	Wald ratio	1	-0.166774	0.0808713	0.0391866
CFDP1_GTEx_Brain_Hippocampus	Irritable bowel syndrome || id:finn-b-K11_IBS	Wald ratio	1	-0.164874	0.0750055	0.0279379
CFDP1_GTEx_Breast_Mammary_Tissue	Irritable bowel syndrome || id:finn-b-K11_IBS	Wald ratio	1	-0.274191	0.112128	0.0144714
CFDP1_GTEx_Cells_Cultured_fibroblasts	Irritable bowel syndrome || id:finn-b-K11_IBS	Inverse variance weighted	2	-0.124221	0.0530293	0.0191551
CFDP1_GTEx_Cells_EBV-transformed_lymphocytes	Irritable bowel syndrome || id:finn-b-K11_IBS	Wald ratio	1	-0.172301	0.0650391	0.00806841
CFDP1_GTEx_Colon_Sigmoid	Irritable bowel syndrome || id:finn-b-K11_IBS	Wald ratio	1	-0.229267	0.0911045	0.0118517
CFDP1_GTEx_Colon_Transverse	Irritable bowel syndrome || id:finn-b-K11_IBS	Wald ratio	1	-0.30663	0.119084	0.0100269
CFDP1_GTEx_Esophagus_Gastroesophageal_Junction	Irritable bowel syndrome || id:finn-b-K11_IBS	Wald ratio	1	-0.221829	0.0908653	0.0146347
CFDP1_GTEx_Esophagus_Mucosa	Irritable bowel syndrome || id:finn-b-K11_IBS	Inverse variance weighted	2	0.186441	0.078873	0.0180881
CFDP1_GTEx_Esophagus_Muscularis	Irritable bowel syndrome || id:finn-b-K11_IBS	Wald ratio	1	-0.216375	0.0859815	0.0118517
CFDP1_GTEx_Heart_Atrial_Appendage	Irritable bowel syndrome || id:finn-b-K11_IBS	Inverse variance weighted	2	0.193014	0.0811933	0.0174437
CFDP1_GTEx_Heart_Left_Ventricle	Irritable bowel syndrome || id:finn-b-K11_IBS	Wald ratio	1	-0.284272	0.124176	0.0220645
CFDP1_GTEx_Lung	Irritable bowel syndrome || id:finn-b-K11_IBS	Wald ratio	1	-0.329507	0.137248	0.0163588
CFDP1_GTEx_Muscle_Skeletal	Irritable bowel syndrome || id:finn-b-K11_IBS	Wald ratio	1	-0.28297	0.120555	0.018914
CFDP1_GTEx_Nerve_Tibial	Irritable bowel syndrome || id:finn-b-K11_IBS	Wald ratio	1	-0.29134	0.114587	0.0110059
CFDP1_GTEx_Ovary	Irritable bowel syndrome || id:finn-b-K11_IBS	Wald ratio	1	0.212963	0.0862896	0.013587
CFDP1_GTEx_Pancreas	Irritable bowel syndrome || id:finn-b-K11_IBS	Wald ratio	1	-0.224819	0.0982059	0.0220645
CFDP1_GTEx_Pituitary	Irritable bowel syndrome || id:finn-b-K11_IBS	Wald ratio	1	-0.396947	0.135719	0.00344717
CFDP1_GTEx_Prostate	Irritable bowel syndrome || id:finn-b-K11_IBS	Wald ratio	1	-0.202928	0.0766	0.00806841
CFDP1_GTEx_Skin_Not_Sun_Exposed_Suprapubic	Irritable bowel syndrome || id:finn-b-K11_IBS	Wald ratio	1	0.319296	0.132994	0.0163581
CFDP1_GTEx_Skin_Sun_Exposed_Lower_leg	Irritable bowel syndrome || id:finn-b-K11_IBS	Inverse variance weighted	2	-0.211658	0.0956415	0.0268956
CFDP1_GTEx_Stomach	Irritable bowel syndrome || id:finn-b-K11_IBS	Wald ratio	1	-0.236894	0.0894212	0.00806841
CFDP1_GTEx_Vagina	Irritable bowel syndrome || id:finn-b-K11_IBS	Wald ratio	1	-0.180053	0.0715045	0.0117999
CFDP1_GTEx_Whole_Blood	Irritable bowel syndrome || id:finn-b-K11_IBS	Wald ratio	1	-0.206893	0.0861765	0.0163588
CFDP1_HIPPOCAMPUS_eQTL_MetaBrain	Irritable bowel syndrome || id:finn-b-K11_IBS	Wald ratio	1	-0.0858883	0.042455	0.0430689
CFDP1_METSIM_eQTL	Irritable bowel syndrome || id:finn-b-K11_IBS	Wald ratio	1	-0.0736067	0.0321531	0.0220645
CFDP1_GTEx_Brain_Caudate_basal_ganglia	Irritable mood || id:ebi-a-GCST006941	Wald ratio	1	0.0211827	0.010791	0.0496461
CFDP1_GTEx_Muscle_Skeletal	Irritable mood || id:ebi-a-GCST006941	Wald ratio	1	0.0262712	0.0133832	0.0496461
CFDP1_CEREBELLUM_eQTL_MetaBrain	Ischaemic heart disease, wide definition || id:finn-b-I9_IHD	Wald ratio	1	-0.0779562	0.0201236	0.000107119
CFDP1_CORTEX_eQTL_MetaBrain	Ischaemic heart disease, wide definition || id:finn-b-I9_IHD	Wald ratio	1	-0.1674	0.0412727	4.99322e-05
CFDP1_eQTLGen_blood	Ischaemic heart disease, wide definition || id:finn-b-I9_IHD	Inverse variance weighted	13	-0.128844	0.0316326	4.6386e-05
CFDP1_eQTLGen_blood	Ischaemic heart disease, wide definition || id:finn-b-I9_IHD	Penalised weighted median	13	-0.126151	0.0319542	7.88519e-05
CFDP1_eQTLGen_blood	Ischaemic heart disease, wide definition || id:finn-b-I9_IHD	Penalised weighted median	13	-0.126151	0.032638	0.00011102
CFDP1_eQTLGen_blood	Ischaemic heart disease, wide definition || id:finn-b-I9_IHD	Penalised weighted median	13	-0.126151	0.0332688	0.000149519
CFDP1_eQTLGen_blood	Ischaemic heart disease, wide definition || id:finn-b-I9_IHD	Penalised weighted median	13	-0.126151	0.0337346	0.000184382
CFDP1_eQTLGen_blood	Ischaemic heart disease, wide definition || id:finn-b-I9_IHD	Weighted median	13	-0.126376	0.0324878	0.000100259
CFDP1_eQTLGen_blood	Ischaemic heart disease, wide definition || id:finn-b-I9_IHD	Weighted median	13	-0.126376	0.0325898	0.000105409
CFDP1_eQTLGen_blood	Ischaemic heart disease, wide definition || id:finn-b-I9_IHD	Weighted median	13	-0.126376	0.0328275	0.000118258
CFDP1_eQTLGen_blood	Ischaemic heart disease, wide definition || id:finn-b-I9_IHD	Weighted median	13	-0.126376	0.0335377	0.000164436
CFDP1_eQTLGen_blood	Ischaemic heart disease, wide definition || id:finn-b-I9_IHD	Weighted mode	13	-0.118417	0.0330777	0.0037826
CFDP1_eQTLGen_blood	Ischaemic heart disease, wide definition || id:finn-b-I9_IHD	Weighted mode	13	-0.118417	0.0331266	0.00381946
CFDP1_eQTLGen_blood	Ischaemic heart disease, wide definition || id:finn-b-I9_IHD	Weighted mode	13	-0.118417	0.0333918	0.00402409
CFDP1_eQTLGen_blood	Ischaemic heart disease, wide definition || id:finn-b-I9_IHD	Weighted mode	13	-0.118417	0.0345631	0.00502169
CFDP1_FUSION_muscle	Ischaemic heart disease, wide definition || id:finn-b-I9_IHD	Wald ratio	1	-0.0894166	0.0228489	9.10109e-05
CFDP1_GTEx_Adipose_Subcutaneous	Ischaemic heart disease, wide definition || id:finn-b-I9_IHD	Wald ratio	1	0.152763	0.0446314	0.000619878
CFDP1_GTEx_Adrenal_Gland	Ischaemic heart disease, wide definition || id:finn-b-I9_IHD	Wald ratio	1	-0.148733	0.0403564	0.000228269
CFDP1_GTEx_Artery_Coronary	Ischaemic heart disease, wide definition || id:finn-b-I9_IHD	Wald ratio	1	-0.18777	0.0479816	9.10109e-05
CFDP1_GTEx_Brain_Caudate_basal_ganglia	Ischaemic heart disease, wide definition || id:finn-b-I9_IHD	Wald ratio	1	-0.175958	0.0499523	0.000427461
CFDP1_GTEx_Brain_Cerebellar_Hemisphere	Ischaemic heart disease, wide definition || id:finn-b-I9_IHD	Wald ratio	1	-0.192543	0.0511299	0.000166039
CFDP1_GTEx_Brain_Cortex	Ischaemic heart disease, wide definition || id:finn-b-I9_IHD	Wald ratio	1	-0.15096	0.0413342	0.00026003
CFDP1_GTEx_Brain_Hippocampus	Ischaemic heart disease, wide definition || id:finn-b-I9_IHD	Wald ratio	1	-0.148974	0.0383669	0.000103225
CFDP1_GTEx_Breast_Mammary_Tissue	Ischaemic heart disease, wide definition || id:finn-b-I9_IHD	Wald ratio	1	-0.222894	0.0571989	9.74618e-05
CFDP1_GTEx_Cells_Cultured_fibroblasts	Ischaemic heart disease, wide definition || id:finn-b-I9_IHD	Inverse variance weighted	2	-0.105542	0.027139	0.000100687
CFDP1_GTEx_Cells_EBV-transformed_lymphocytes	Ischaemic heart disease, wide definition || id:finn-b-I9_IHD	Wald ratio	1	-0.13034	0.0333063	9.10109e-05
CFDP1_GTEx_Colon_Sigmoid	Ischaemic heart disease, wide definition || id:finn-b-I9_IHD	Wald ratio	1	-0.172044	0.0466816	0.000228269
CFDP1_GTEx_Colon_Transverse	Ischaemic heart disease, wide definition || id:finn-b-I9_IHD	Wald ratio	1	-0.22949	0.0607475	0.000158234
CFDP1_GTEx_Esophagus_Gastroesophageal_Junction	Ischaemic heart disease, wide definition || id:finn-b-I9_IHD	Wald ratio	1	-0.182098	0.0463523	8.5452e-05
CFDP1_GTEx_Esophagus_Mucosa	Ischaemic heart disease, wide definition || id:finn-b-I9_IHD	Inverse variance weighted	2	0.142468	0.0401258	0.000384459
CFDP1_GTEx_Esophagus_Muscularis	Ischaemic heart disease, wide definition || id:finn-b-I9_IHD	Wald ratio	1	-0.16237	0.0440566	0.000228269
CFDP1_GTEx_Heart_Atrial_Appendage	Ischaemic heart disease, wide definition || id:finn-b-I9_IHD	Inverse variance weighted	2	0.163895	0.0417835	8.76395e-05
CFDP1_GTEx_Heart_Left_Ventricle	Ischaemic heart disease, wide definition || id:finn-b-I9_IHD	Wald ratio	1	-0.224749	0.0636276	0.000412027
CFDP1_GTEx_Lung	Ischaemic heart disease, wide definition || id:finn-b-I9_IHD	Wald ratio	1	-0.277275	0.0700132	7.48502e-05
CFDP1_GTEx_Muscle_Skeletal	Ischaemic heart disease, wide definition || id:finn-b-I9_IHD	Wald ratio	1	-0.218227	0.061952	0.000427461
CFDP1_GTEx_Nerve_Tibial	Ischaemic heart disease, wide definition || id:finn-b-I9_IHD	Wald ratio	1	-0.217113	0.0584535	0.000203778
CFDP1_GTEx_Ovary	Ischaemic heart disease, wide definition || id:finn-b-I9_IHD	Wald ratio	1	0.173615	0.0441803	8.50563e-05
CFDP1_GTEx_Pancreas	Ischaemic heart disease, wide definition || id:finn-b-I9_IHD	Wald ratio	1	-0.177745	0.0503204	0.000412027
CFDP1_GTEx_Pituitary	Ischaemic heart disease, wide definition || id:finn-b-I9_IHD	Wald ratio	1	-0.265482	0.0697742	0.000141874
CFDP1_GTEx_Prostate	Ischaemic heart disease, wide definition || id:finn-b-I9_IHD	Wald ratio	1	-0.153509	0.0392266	9.10109e-05
CFDP1_GTEx_Skin_Not_Sun_Exposed_Suprapubic	Ischaemic heart disease, wide definition || id:finn-b-I9_IHD	Wald ratio	1	0.231366	0.0675962	0.000619878
CFDP1_GTEx_Skin_Sun_Exposed_Lower_leg	Ischaemic heart disease, wide definition || id:finn-b-I9_IHD	Inverse variance weighted	2	-0.182723	0.0490656	0.000196044
CFDP1_GTEx_Stomach	Ischaemic heart disease, wide definition || id:finn-b-I9_IHD	Wald ratio	1	-0.179203	0.0457923	9.10109e-05
CFDP1_GTEx_Testis	Ischaemic heart disease, wide definition || id:finn-b-I9_IHD	Wald ratio	1	0.150116	0.0714838	0.0357288
CFDP1_GTEx_Vagina	Ischaemic heart disease, wide definition || id:finn-b-I9_IHD	Wald ratio	1	-0.140999	0.0364701	0.000110571
CFDP1_GTEx_Whole_Blood	Ischaemic heart disease, wide definition || id:finn-b-I9_IHD	Wald ratio	1	-0.174098	0.0439605	7.48502e-05
CFDP1_HIPPOCAMPUS_eQTL_MetaBrain	Ischaemic heart disease, wide definition || id:finn-b-I9_IHD	Wald ratio	1	-0.0815841	0.0217166	0.00017213
CFDP1_METSIM_eQTL	Ischaemic heart disease, wide definition || id:finn-b-I9_IHD	Wald ratio	1	-0.0581945	0.0164751	0.000412027
CFDP1_CEREBELLUM_eQTL_MetaBrain	Ischemic heart diseases || id:finn-b-I9_ISCHHEART	Wald ratio	1	-0.0814007	0.0201236	5.23131e-05
CFDP1_CORTEX_eQTL_MetaBrain	Ischemic heart diseases || id:finn-b-I9_ISCHHEART	Wald ratio	1	-0.178656	0.0415613	1.71872e-05
CFDP1_eQTLGen_blood	Ischemic heart diseases || id:finn-b-I9_ISCHHEART	Inverse variance weighted	13	-0.13296	0.0321139	3.46923e-05
CFDP1_eQTLGen_blood	Ischemic heart diseases || id:finn-b-I9_ISCHHEART	Inverse variance weighted	13	-0.13296	0.0321139	3.46923e-05
CFDP1_eQTLGen_blood	Ischemic heart diseases || id:finn-b-I9_ISCHHEART	Penalised weighted median	13	-0.135868	0.0329586	3.74977e-05
CFDP1_eQTLGen_blood	Ischemic heart diseases || id:finn-b-I9_ISCHHEART	Penalised weighted median	13	-0.135868	0.0331049	4.05781e-05
CFDP1_eQTLGen_blood	Ischemic heart diseases || id:finn-b-I9_ISCHHEART	Penalised weighted median	13	-0.135868	0.0337789	5.7638e-05
CFDP1_eQTLGen_blood	Ischemic heart diseases || id:finn-b-I9_ISCHHEART	Penalised weighted median	13	-0.135868	0.0345984	8.60122e-05
CFDP1_eQTLGen_blood	Ischemic heart diseases || id:finn-b-I9_ISCHHEART	Weighted median	13	-0.135868	0.0334491	4.86692e-05
CFDP1_eQTLGen_blood	Ischemic heart diseases || id:finn-b-I9_ISCHHEART	Weighted median	13	-0.135868	0.0335994	5.26e-05
CFDP1_eQTLGen_blood	Ischemic heart diseases || id:finn-b-I9_ISCHHEART	Weighted median	13	-0.135868	0.0341541	6.94739e-05
CFDP1_eQTLGen_blood	Ischemic heart diseases || id:finn-b-I9_ISCHHEART	Weighted median	13	-0.135868	0.0348732	9.77711e-05
CFDP1_eQTLGen_blood	Ischemic heart diseases || id:finn-b-I9_ISCHHEART	Weighted mode	13	-0.132415	0.0341751	0.00220942
CFDP1_eQTLGen_blood	Ischemic heart diseases || id:finn-b-I9_ISCHHEART	Weighted mode	13	-0.132415	0.0342328	0.00223572
CFDP1_eQTLGen_blood	Ischemic heart diseases || id:finn-b-I9_ISCHHEART	Weighted mode	13	-0.132415	0.0350684	0.00264324
CFDP1_eQTLGen_blood	Ischemic heart diseases || id:finn-b-I9_ISCHHEART	Weighted mode	13	-0.132415	0.0351137	0.00266678
CFDP1_FUSION_muscle	Ischemic heart diseases || id:finn-b-I9_ISCHHEART	Wald ratio	1	-0.0919354	0.0228489	5.73099e-05
CFDP1_GTEx_Adipose_Subcutaneous	Ischemic heart diseases || id:finn-b-I9_ISCHHEART	Wald ratio	1	0.161108	0.0449942	0.000342747
CFDP1_GTEx_Adrenal_Gland	Ischemic heart diseases || id:finn-b-I9_ISCHHEART	Wald ratio	1	-0.154917	0.0406819	0.000140095
CFDP1_GTEx_Artery_Coronary	Ischemic heart diseases || id:finn-b-I9_ISCHHEART	Wald ratio	1	-0.19306	0.0479816	5.73099e-05
CFDP1_GTEx_Brain_Caudate_basal_ganglia	Ischemic heart diseases || id:finn-b-I9_ISCHHEART	Wald ratio	1	-0.189459	0.0499523	0.000148962
CFDP1_GTEx_Brain_Cerebellar_Hemisphere	Ischemic heart diseases || id:finn-b-I9_ISCHHEART	Wald ratio	1	-0.204059	0.0511299	6.57978e-05
CFDP1_GTEx_Brain_Cortex	Ischemic heart diseases || id:finn-b-I9_ISCHHEART	Wald ratio	1	-0.145209	0.0413342	0.000443005
CFDP1_GTEx_Brain_Hippocampus	Ischemic heart diseases || id:finn-b-I9_ISCHHEART	Wald ratio	1	-0.155887	0.0387125	5.65445e-05
CFDP1_GTEx_Breast_Mammary_Tissue	Ischemic heart diseases || id:finn-b-I9_ISCHHEART	Wald ratio	1	-0.230611	0.0576528	6.33425e-05
CFDP1_GTEx_Cells_Cultured_fibroblasts	Ischemic heart diseases || id:finn-b-I9_ISCHHEART	Inverse variance weighted	2	-0.112579	0.0271429	3.35932e-05
CFDP1_GTEx_Cells_EBV-transformed_lymphocytes	Ischemic heart diseases || id:finn-b-I9_ISCHHEART	Wald ratio	1	-0.134012	0.0333063	5.73099e-05
CFDP1_GTEx_Colon_Sigmoid	Ischemic heart diseases || id:finn-b-I9_ISCHHEART	Wald ratio	1	-0.179574	0.0466816	0.000119683
CFDP1_GTEx_Colon_Transverse	Ischemic heart diseases || id:finn-b-I9_ISCHHEART	Wald ratio	1	-0.237204	0.0607475	9.43182e-05
CFDP1_GTEx_Esophagus_Gastroesophageal_Junction	Ischemic heart diseases || id:finn-b-I9_ISCHHEART	Wald ratio	1	-0.187984	0.0467202	5.73099e-05
CFDP1_GTEx_Esophagus_Mucosa	Ischemic heart diseases || id:finn-b-I9_ISCHHEART	Inverse variance weighted	2	0.152395	0.0404456	0.000164632
CFDP1_GTEx_Esophagus_Muscularis	Ischemic heart diseases || id:finn-b-I9_ISCHHEART	Wald ratio	1	-0.169476	0.0440566	0.000119683
CFDP1_GTEx_Heart_Atrial_Appendage	Ischemic heart diseases || id:finn-b-I9_ISCHHEART	Inverse variance weighted	2	0.172534	0.0417575	3.5993e-05
CFDP1_GTEx_Heart_Left_Ventricle	Ischemic heart diseases || id:finn-b-I9_ISCHHEART	Wald ratio	1	-0.236038	0.0636276	0.000207523
CFDP1_GTEx_Lung	Ischemic heart diseases || id:finn-b-I9_ISCHHEART	Wald ratio	1	-0.284498	0.0705689	5.54229e-05
CFDP1_GTEx_Muscle_Skeletal	Ischemic heart diseases || id:finn-b-I9_ISCHHEART	Wald ratio	1	-0.234971	0.061952	0.000148962
CFDP1_GTEx_Nerve_Tibial	Ischemic heart diseases || id:finn-b-I9_ISCHHEART	Wald ratio	1	-0.224536	0.0584535	0.000122399
CFDP1_GTEx_Ovary	Ischemic heart diseases || id:finn-b-I9_ISCHHEART	Wald ratio	1	0.177411	0.0441803	5.92885e-05
CFDP1_GTEx_Pancreas	Ischemic heart diseases || id:finn-b-I9_ISCHHEART	Wald ratio	1	-0.186672	0.0503204	0.000207523
CFDP1_GTEx_Pituitary	Ischemic heart diseases || id:finn-b-I9_ISCHHEART	Wald ratio	1	-0.276544	0.0697742	7.38853e-05
CFDP1_GTEx_Prostate	Ischemic heart diseases || id:finn-b-I9_ISCHHEART	Wald ratio	1	-0.157833	0.0392266	5.73099e-05
CFDP1_GTEx_Skin_Not_Sun_Exposed_Suprapubic	Ischemic heart diseases || id:finn-b-I9_ISCHHEART	Wald ratio	1	0.244006	0.0681457	0.000342747
CFDP1_GTEx_Skin_Sun_Exposed_Lower_leg	Ischemic heart diseases || id:finn-b-I9_ISCHHEART	Inverse variance weighted	2	-0.189378	0.049098	0.000114721
CFDP1_GTEx_Stomach	Ischemic heart diseases || id:finn-b-I9_ISCHHEART	Wald ratio	1	-0.184251	0.0457923	5.73099e-05
CFDP1_GTEx_Testis	Ischemic heart diseases || id:finn-b-I9_ISCHHEART	Wald ratio	1	0.152715	0.0721337	0.0342499
CFDP1_GTEx_Vagina	Ischemic heart diseases || id:finn-b-I9_ISCHHEART	Wald ratio	1	-0.142722	0.0367573	0.000103255
CFDP1_GTEx_Whole_Blood	Ischemic heart diseases || id:finn-b-I9_ISCHHEART	Wald ratio	1	-0.178633	0.0443094	5.54229e-05
CFDP1_HIPPOCAMPUS_eQTL_MetaBrain	Ischemic heart diseases || id:finn-b-I9_ISCHHEART	Wald ratio	1	-0.0868665	0.0217166	6.33425e-05
CFDP1_METSIM_eQTL	Ischemic heart diseases || id:finn-b-I9_ISCHHEART	Wald ratio	1	-0.0611175	0.0164751	0.000207523
CFDP1_CEREBELLUM_eQTL_MetaBrain	Ischemic stroke (large artery atherosclerosis) || id:ebi-a-GCST005840	Wald ratio	1	-0.107326	0.0369839	0.00370835
CFDP1_GTEx_Brain_Caudate_basal_ganglia	Ischemic stroke (large artery atherosclerosis) || id:ebi-a-GCST005840	Wald ratio	1	-0.238511	0.0922542	0.00972757
CFDP1_GTEx_Brain_Cerebellar_Hemisphere	Ischemic stroke (large artery atherosclerosis) || id:ebi-a-GCST005840	Wald ratio	1	-0.242291	0.0939685	0.009925
CFDP1_GTEx_Brain_Hippocampus	Ischemic stroke (large artery atherosclerosis) || id:ebi-a-GCST005840	Wald ratio	1	-0.161417	0.0701665	0.0214203
CFDP1_GTEx_Cells_Cultured_fibroblasts	Ischemic stroke (large artery atherosclerosis) || id:ebi-a-GCST005840	Inverse variance weighted	2	-0.14705	0.0719181	0.0408853
CFDP1_GTEx_Heart_Atrial_Appendage	Ischemic stroke (large artery atherosclerosis) || id:ebi-a-GCST005840	Inverse variance weighted	2	0.166675	0.0766311	0.0296277
CFDP1_GTEx_Muscle_Skeletal	Ischemic stroke (large artery atherosclerosis) || id:ebi-a-GCST005840	Wald ratio	1	-0.295807	0.114416	0.00972757
CFDP1_HIPPOCAMPUS_eQTL_MetaBrain	Ischemic stroke (large artery atherosclerosis) || id:ebi-a-GCST005840	Wald ratio	1	-0.104083	0.0399116	0.00911147
CFDP1_CEREBELLUM_eQTL_MetaBrain	Ischemic stroke (large artery atherosclerosis) || id:ebi-a-GCST006907	Wald ratio	1	-0.109864	0.0455046	0.0157636
CFDP1_GTEx_Brain_Caudate_basal_ganglia	Ischemic stroke (large artery atherosclerosis) || id:ebi-a-GCST006907	Wald ratio	1	-0.234461	0.113405	0.0386908
CFDP1_GTEx_Brain_Cerebellar_Hemisphere	Ischemic stroke (large artery atherosclerosis) || id:ebi-a-GCST006907	Wald ratio	1	-0.237685	0.115618	0.039804
CFDP1_GTEx_Muscle_Skeletal	Ischemic stroke (large artery atherosclerosis) || id:ebi-a-GCST006907	Wald ratio	1	-0.290784	0.140648	0.0386908
CFDP1_HIPPOCAMPUS_eQTL_MetaBrain	Ischemic stroke (large artery atherosclerosis) || id:ebi-a-GCST006907	Wald ratio	1	-0.100562	0.0489113	0.0397825
CFDP1_GTEx_Testis	Ischemic stroke (small-vessel) || id:ebi-a-GCST006909	Wald ratio	1	-0.293733	0.148166	0.0474282
CFDP1_CEREBELLUM_eQTL_MetaBrain	Ischemic stroke || id:bbj-a-129	Wald ratio	1	-0.0676826	0.0212985	0.00148393
CFDP1_CORTEX_eQTL_MetaBrain	Ischemic stroke || id:bbj-a-129	Wald ratio	1	-0.0723254	0.0349207	0.0383468
CFDP1_eQTLGen_blood	Ischemic stroke || id:bbj-a-129	Weighted median	6	-0.0572857	0.0283031	0.0429692
CFDP1_FUSION_muscle	Ischemic stroke || id:bbj-a-129	Wald ratio	1	-0.0563208	0.0212515	0.00804427
CFDP1_GTEx_Adipose_Subcutaneous	Ischemic stroke || id:bbj-a-129	Wald ratio	1	0.112625	0.0428849	0.00863413
CFDP1_GTEx_Adipose_Visceral_Omentum	Ischemic stroke || id:bbj-a-129	Inverse variance weighted	2	-0.112197	0.0465293	0.0158946
CFDP1_GTEx_Adrenal_Gland	Ischemic stroke || id:bbj-a-129	Wald ratio	1	-0.101665	0.0386647	0.00855356
CFDP1_GTEx_Artery_Coronary	Ischemic stroke || id:bbj-a-129	Wald ratio	1	-0.118271	0.044627	0.00804427
CFDP1_GTEx_Brain_Caudate_basal_ganglia	Ischemic stroke || id:bbj-a-129	Wald ratio	1	-0.17215	0.0530426	0.00117239
CFDP1_GTEx_Brain_Cerebellar_Hemisphere	Ischemic stroke || id:bbj-a-129	Wald ratio	1	-0.176928	0.0540835	0.00107025
CFDP1_GTEx_Brain_Cortex	Ischemic stroke || id:bbj-a-129	Wald ratio	1	-0.132674	0.0430408	0.00205259
CFDP1_GTEx_Brain_Hippocampus	Ischemic stroke || id:bbj-a-129	Wald ratio	1	-0.129172	0.0403737	0.0013771
CFDP1_GTEx_Breast_Mammary_Tissue	Ischemic stroke || id:bbj-a-129	Wald ratio	1	-0.136612	0.0543566	0.0119625
CFDP1_GTEx_Cells_Cultured_fibroblasts	Ischemic stroke || id:bbj-a-129	Wald ratio	1	-0.0959993	0.0290879	0.00096575
CFDP1_GTEx_Cells_EBV-transformed_lymphocytes	Ischemic stroke || id:bbj-a-129	Wald ratio	1	-0.0820975	0.0309778	0.00804427
CFDP1_GTEx_Colon_Sigmoid	Ischemic stroke || id:bbj-a-129	Wald ratio	1	-0.11332	0.0443476	0.0106108
CFDP1_GTEx_Colon_Transverse	Ischemic stroke || id:bbj-a-129	Wald ratio	1	-0.148691	0.0568394	0.00889703
CFDP1_GTEx_Esophagus_Gastroesophageal_Junction	Ischemic stroke || id:bbj-a-129	Wald ratio	1	-0.11168	0.0435289	0.0102979
CFDP1_GTEx_Esophagus_Mucosa	Ischemic stroke || id:bbj-a-129	Inverse variance weighted	2	0.118468	0.0408777	0.00375419
CFDP1_GTEx_Esophagus_Muscularis	Ischemic stroke || id:bbj-a-129	Wald ratio	1	-0.106947	0.0418538	0.0106108
CFDP1_GTEx_Heart_Atrial_Appendage	Ischemic stroke || id:bbj-a-129	Inverse variance weighted	2	0.122096	0.042415	0.00399426
CFDP1_GTEx_Heart_Left_Ventricle	Ischemic stroke || id:bbj-a-129	Wald ratio	1	-0.166864	0.0612493	0.00644299
CFDP1_GTEx_Lung	Ischemic stroke || id:bbj-a-129	Wald ratio	1	-0.167676	0.0654112	0.0103648
CFDP1_GTEx_Muscle_Skeletal	Ischemic stroke || id:bbj-a-129	Wald ratio	1	-0.213505	0.0657846	0.00117239
CFDP1_GTEx_Nerve_Tibial	Ischemic stroke || id:bbj-a-129	Wald ratio	1	-0.147163	0.0547728	0.00721415
CFDP1_GTEx_Ovary	Ischemic stroke || id:bbj-a-129	Wald ratio	1	0.108798	0.040795	0.00765453
CFDP1_GTEx_Pancreas	Ischemic stroke || id:bbj-a-129	Wald ratio	1	-0.131966	0.0484395	0.00644299
CFDP1_GTEx_Pituitary	Ischemic stroke || id:bbj-a-129	Wald ratio	1	-0.164515	0.0526506	0.0017801
CFDP1_GTEx_Prostate	Ischemic stroke || id:bbj-a-129	Wald ratio	1	-0.0966904	0.0364841	0.00804427
CFDP1_GTEx_Skin_Not_Sun_Exposed_Suprapubic	Ischemic stroke || id:bbj-a-129	Wald ratio	1	0.170575	0.0649511	0.00863413
CFDP1_GTEx_Skin_Sun_Exposed_Lower_leg	Ischemic stroke || id:bbj-a-129	Wald ratio	1	-0.141348	0.0518834	0.00644299
CFDP1_GTEx_Stomach	Ischemic stroke || id:bbj-a-129	Wald ratio	1	-0.112874	0.0425908	0.00804427
CFDP1_GTEx_Vagina	Ischemic stroke || id:bbj-a-129	Wald ratio	1	-0.0727855	0.0339184	0.0318808
CFDP1_GTEx_Whole_Blood	Ischemic stroke || id:bbj-a-129	Wald ratio	1	-0.105282	0.041071	0.0103648
CFDP1_HIPPOCAMPUS_eQTL_MetaBrain	Ischemic stroke || id:bbj-a-129	Wald ratio	1	-0.0722878	0.0228702	0.00157341
CFDP1_METSIM_eQTL	Ischemic stroke || id:bbj-a-129	Wald ratio	1	-0.0432062	0.0158593	0.00644299
CFDP1_GTEx_Testis	Ischemic stroke || id:ebi-a-GCST006908	Wald ratio	1	0.128021	0.0643354	0.0466021
CFDP1_eQTLGen_blood	Isoleucine--tRNA ligase, cytoplasmic || id:prot-a-1394	MR Egger	15	0.275612	0.115946	0.0334909
CFDP1_GTEx_Testis	Isovalerate || id:met-a-672	Wald ratio	1	0.0688844	0.0240446	0.00417187
CFDP1_GTEx_Artery_Aorta	IST1 homolog || id:prot-a-1579	Wald ratio	1	0.375753	0.174318	0.0311184
CFDP1_CORTEX_eQTL_MetaBrain	Junctional adhesion molecule C || id:prot-a-1601	Inverse variance weighted	2	-0.118734	0.0518731	0.0220837
CFDP1_GTEx_Artery_Aorta	Junctional adhesion molecule C || id:prot-a-1601	Wald ratio	1	0.395121	0.174318	0.0234106
CFDP1_GTEx_Cells_Cultured_fibroblasts	Junctional adhesion molecule C || id:prot-a-1601	Inverse variance weighted	2	-0.126585	0.0605572	0.0365876
CFDP1_eQTLGen_blood	Junctional adhesion molecule-like || id:prot-a-85	Inverse variance weighted	15	-0.142933	0.0691502	0.0387353
CFDP1_eQTLGen_blood	Kallikrein-11 || id:prot-a-1656	Inverse variance weighted	15	-0.140307	0.0680911	0.039344
CFDP1_eQTLGen_blood	Kallikrein-11 || id:prot-a-1656	Inverse variance weighted	15	-0.140307	0.0680911	0.039344
CFDP1_GTEx_Artery_Tibial	Kallikrein-11 || id:prot-a-1656	Inverse variance weighted	2	-0.343373	0.154935	0.0266751
CFDP1_GTEx_Thyroid	Kallikrein-11 || id:prot-a-1656	Inverse variance weighted	2	-0.316816	0.146327	0.0303777
CFDP1_GTEx_Lung	Kallikrein-6 levels || id:ebi-a-GCST90010232	Inverse variance weighted	2	-0.597828	0.250978	0.0172191
CFDP1_GTEx_Testis	Kallikrein-6 levels || id:ebi-a-GCST90012008	Wald ratio	1	-0.127371	0.0623859	0.0411846
CFDP1_CORTEX_eQTL_MetaBrain	Kallikrein-7 || id:prot-a-1666	Inverse variance weighted	2	0.109507	0.0518731	0.0347683
CFDP1_eQTLGen_blood	Kallikrein-7 || id:prot-a-1666	MR Egger	15	0.32184	0.115947	0.0157432
CFDP1_CEREBELLUM_eQTL_MetaBrain	Kallistatin || id:prot-a-2691	Wald ratio	1	0.0964481	0.0460485	0.0362165
CFDP1_GTEx_Artery_Aorta	Kallistatin || id:prot-a-2691	Wald ratio	1	-0.353064	0.174318	0.0428266
CFDP1_GTEx_Brain_Caudate_basal_ganglia	Kallistatin || id:prot-a-2691	Wald ratio	1	0.238511	0.114305	0.036923
CFDP1_GTEx_Brain_Cerebellar_Hemisphere	Kallistatin || id:prot-a-2691	Wald ratio	1	0.235382	0.116539	0.043408
CFDP1_GTEx_Brain_Cortex	Kallistatin || id:prot-a-2691	Wald ratio	1	0.277838	0.0966861	0.00405815
CFDP1_GTEx_Brain_Hippocampus	Kallistatin || id:prot-a-2691	Wald ratio	1	0.205315	0.0874488	0.0188833
CFDP1_GTEx_Muscle_Skeletal	Kallistatin || id:prot-a-2691	Wald ratio	1	0.295807	0.141764	0.036923
CFDP1_GTEx_Brain_Caudate_basal_ganglia	Kallistatin || id:prot-a-2692	Wald ratio	1	0.22501	0.114305	0.0490101
CFDP1_GTEx_Brain_Cortex	Kallistatin || id:prot-a-2692	Wald ratio	1	0.203796	0.0966861	0.0350477
CFDP1_GTEx_Muscle_Skeletal	Kallistatin || id:prot-a-2692	Wald ratio	1	0.279063	0.141764	0.0490101
CFDP1_CEREBELLUM_eQTL_MetaBrain	KDEL motif-containing protein 2 || id:prot-a-1621	Wald ratio	1	-0.0935474	0.0460485	0.0422047
CFDP1_CORTEX_eQTL_MetaBrain	KDEL motif-containing protein 2 || id:prot-a-1621	Inverse variance weighted	2	-0.12274	0.0518731	0.0179737
CFDP1_FUSION_muscle	KDEL motif-containing protein 2 || id:prot-a-1621	Wald ratio	1	-0.108487	0.0545136	0.04658
CFDP1_GTEx_Adipose_Subcutaneous	KDEL motif-containing protein 2 || id:prot-a-1621	Inverse variance weighted	2	0.215735	0.101782	0.0340417
CFDP1_GTEx_Artery_Coronary	KDEL motif-containing protein 2 || id:prot-a-1621	Wald ratio	1	-0.227818	0.114476	0.04658
CFDP1_GTEx_Brain_Cortex	KDEL motif-containing protein 2 || id:prot-a-1621	Wald ratio	1	-0.201998	0.0966861	0.036688
CFDP1_GTEx_Brain_Hippocampus	KDEL motif-containing protein 2 || id:prot-a-1621	Wald ratio	1	-0.184921	0.0874488	0.034462
CFDP1_GTEx_Cells_EBV-transformed_lymphocytes	KDEL motif-containing protein 2 || id:prot-a-1621	Wald ratio	1	-0.158139	0.0794631	0.04658
CFDP1_GTEx_Esophagus_Mucosa	KDEL motif-containing protein 2 || id:prot-a-1621	Inverse variance weighted	2	0.208793	0.0947841	0.027607
CFDP1_GTEx_Prostate	KDEL motif-containing protein 2 || id:prot-a-1621	Wald ratio	1	-0.186249	0.0935878	0.04658
CFDP1_GTEx_Skin_Not_Sun_Exposed_Suprapubic	KDEL motif-containing protein 2 || id:prot-a-1621	Wald ratio	1	0.334134	0.16377	0.0413236
CFDP1_GTEx_Stomach	KDEL motif-containing protein 2 || id:prot-a-1621	Wald ratio	1	-0.217423	0.109253	0.04658
CFDP1_CORTEX_eQTL_MetaBrain	Kela-cod for severe mental illness || id:finn-b-F5_KELAMENT	Wald ratio	1	-0.170575	0.0782161	0.0291973
CFDP1_eQTLGen_blood	Kela-cod for severe mental illness || id:finn-b-F5_KELAMENT	Inverse variance weighted	13	-0.16013	0.0534908	0.00275717
CFDP1_eQTLGen_blood	Kela-cod for severe mental illness || id:finn-b-F5_KELAMENT	Inverse variance weighted	13	-0.16013	0.0534908	0.00275717
CFDP1_eQTLGen_blood	Kela-cod for severe mental illness || id:finn-b-F5_KELAMENT	Penalised weighted median	13	-0.171539	0.0609208	0.004866
CFDP1_eQTLGen_blood	Kela-cod for severe mental illness || id:finn-b-F5_KELAMENT	Penalised weighted median	13	-0.171539	0.0617141	0.00544296
CFDP1_eQTLGen_blood	Kela-cod for severe mental illness || id:finn-b-F5_KELAMENT	Penalised weighted median	13	-0.171539	0.0622223	0.00583567
CFDP1_eQTLGen_blood	Kela-cod for severe mental illness || id:finn-b-F5_KELAMENT	Penalised weighted median	13	-0.171539	0.0628062	0.00630955
CFDP1_eQTLGen_blood	Kela-cod for severe mental illness || id:finn-b-F5_KELAMENT	Weighted median	13	-0.171533	0.0600507	0.00428387
CFDP1_eQTLGen_blood	Kela-cod for severe mental illness || id:finn-b-F5_KELAMENT	Weighted median	13	-0.171533	0.0609689	0.00490135
CFDP1_eQTLGen_blood	Kela-cod for severe mental illness || id:finn-b-F5_KELAMENT	Weighted median	13	-0.171533	0.0614416	0.00524152
CFDP1_eQTLGen_blood	Kela-cod for severe mental illness || id:finn-b-F5_KELAMENT	Weighted median	13	-0.171533	0.0667519	0.0101785
CFDP1_eQTLGen_blood	Kela-cod for severe mental illness || id:finn-b-F5_KELAMENT	Weighted mode	13	-0.173007	0.059652	0.0133198
CFDP1_eQTLGen_blood	Kela-cod for severe mental illness || id:finn-b-F5_KELAMENT	Weighted mode	13	-0.173007	0.0603536	0.0141803
CFDP1_eQTLGen_blood	Kela-cod for severe mental illness || id:finn-b-F5_KELAMENT	Weighted mode	13	-0.173007	0.060502	0.0143668
CFDP1_eQTLGen_blood	Kela-cod for severe mental illness || id:finn-b-F5_KELAMENT	Weighted mode	13	-0.173007	0.0633685	0.0182609
CFDP1_FUSION_muscle	Kela-cod for severe mental illness || id:finn-b-F5_KELAMENT	Wald ratio	1	-0.10237	0.0431791	0.017748
CFDP1_GTEx_Adipose_Subcutaneous	Kela-cod for severe mental illness || id:finn-b-F5_KELAMENT	Wald ratio	1	0.2032	0.0849084	0.0167038
CFDP1_GTEx_Adrenal_Gland	Kela-cod for severe mental illness || id:finn-b-F5_KELAMENT	Wald ratio	1	-0.195273	0.0768074	0.0110103
CFDP1_GTEx_Artery_Aorta	Kela-cod for severe mental illness || id:finn-b-F5_KELAMENT	Wald ratio	1	-0.333141	0.151629	0.0280147
CFDP1_GTEx_Artery_Coronary	Kela-cod for severe mental illness || id:finn-b-F5_KELAMENT	Wald ratio	1	-0.214973	0.0906738	0.017748
CFDP1_GTEx_Artery_Tibial	Kela-cod for severe mental illness || id:finn-b-F5_KELAMENT	Inverse variance weighted	2	-0.409299	0.126343	0.00119708
CFDP1_GTEx_Breast_Mammary_Tissue	Kela-cod for severe mental illness || id:finn-b-F5_KELAMENT	Wald ratio	1	-0.265566	0.108496	0.0143772
CFDP1_GTEx_Cells_EBV-transformed_lymphocytes	Kela-cod for severe mental illness || id:finn-b-F5_KELAMENT	Wald ratio	1	-0.149223	0.0629411	0.017748
CFDP1_GTEx_Colon_Sigmoid	Kela-cod for severe mental illness || id:finn-b-F5_KELAMENT	Wald ratio	1	-0.223997	0.0884693	0.0113442
CFDP1_GTEx_Colon_Transverse	Kela-cod for severe mental illness || id:finn-b-F5_KELAMENT	Wald ratio	1	-0.263721	0.115227	0.0220966
CFDP1_GTEx_Esophagus_Gastroesophageal_Junction	Kela-cod for severe mental illness || id:finn-b-F5_KELAMENT	Wald ratio	1	-0.215207	0.0882902	0.0147892
CFDP1_GTEx_Esophagus_Muscularis	Kela-cod for severe mental illness || id:finn-b-F5_KELAMENT	Wald ratio	1	-0.211401	0.0834944	0.0113442
CFDP1_GTEx_Heart_Left_Ventricle	Kela-cod for severe mental illness || id:finn-b-F5_KELAMENT	Wald ratio	1	-0.301205	0.120071	0.0121229
CFDP1_GTEx_Lung	Kela-cod for severe mental illness || id:finn-b-F5_KELAMENT	Wald ratio	1	-0.30728	0.132803	0.0206783
CFDP1_GTEx_Nerve_Tibial	Kela-cod for severe mental illness || id:finn-b-F5_KELAMENT	Wald ratio	1	-0.250051	0.110876	0.0241189
CFDP1_GTEx_Ovary	Kela-cod for severe mental illness || id:finn-b-F5_KELAMENT	Wald ratio	1	0.189147	0.0835283	0.0235457
CFDP1_GTEx_Pancreas	Kela-cod for severe mental illness || id:finn-b-F5_KELAMENT	Wald ratio	1	-0.23821	0.0949594	0.0121229
CFDP1_GTEx_Pituitary	Kela-cod for severe mental illness || id:finn-b-F5_KELAMENT	Wald ratio	1	-0.276969	0.131465	0.0351353
CFDP1_GTEx_Prostate	Kela-cod for severe mental illness || id:finn-b-F5_KELAMENT	Wald ratio	1	-0.175747	0.074129	0.017748
CFDP1_GTEx_Skin_Not_Sun_Exposed_Suprapubic	Kela-cod for severe mental illness || id:finn-b-F5_KELAMENT	Wald ratio	1	0.307755	0.128598	0.0167038
CFDP1_GTEx_Skin_Sun_Exposed_Lower_leg	Kela-cod for severe mental illness || id:finn-b-F5_KELAMENT	Inverse variance weighted	2	-0.246016	0.0926927	0.0079519
CFDP1_GTEx_Stomach	Kela-cod for severe mental illness || id:finn-b-F5_KELAMENT	Wald ratio	1	-0.205164	0.0865367	0.017748
CFDP1_GTEx_Thyroid	Kela-cod for severe mental illness || id:finn-b-F5_KELAMENT	Inverse variance weighted	2	-0.394032	0.120284	0.00105346
CFDP1_GTEx_Vagina	Kela-cod for severe mental illness || id:finn-b-F5_KELAMENT	Wald ratio	1	-0.165695	0.0692071	0.0166571
CFDP1_GTEx_Whole_Blood	Kela-cod for severe mental illness || id:finn-b-F5_KELAMENT	Wald ratio	1	-0.192938	0.0833854	0.0206783
CFDP1_METSIM_eQTL	Kela-cod for severe mental illness || id:finn-b-F5_KELAMENT	Wald ratio	1	-0.0779912	0.0310902	0.0121229
CFDP1_GTEx_Artery_Tibial	Kelch-like protein 12 || id:prot-a-1654	Inverse variance weighted	2	0.356317	0.154935	0.0214605
CFDP1_GTEx_Nerve_Tibial	Kelch-like protein 12 || id:prot-a-1654	Wald ratio	1	0.277422	0.140567	0.0484275
CFDP1_GTEx_Thyroid	Kelch-like protein 12 || id:prot-a-1654	Inverse variance weighted	2	0.333651	0.146327	0.0225968
CFDP1_GTEx_Artery_Aorta	Keratin, type I cytoskeletal 17 || id:prot-a-1682	Wald ratio	1	-0.573313	0.173765	0.000969045
CFDP1_GTEx_Brain_Caudate_basal_ganglia	Keratin, type I cytoskeletal 17 || id:prot-a-1682	Wald ratio	1	0.250212	0.114305	0.0285986
CFDP1_GTEx_Muscle_Skeletal	Keratin, type I cytoskeletal 17 || id:prot-a-1682	Wald ratio	1	0.310318	0.141764	0.0285986
CFDP1_GTEx_Vagina	Keratin, type I cytoskeletal 17 || id:prot-a-1682	Wald ratio	1	-0.180628	0.0890216	0.042455
CFDP1_CEREBELLUM_eQTL_MetaBrain	Keratin, type II cytoskeletal 5 || id:prot-a-1685	Wald ratio	1	0.096992	0.0460485	0.0351784
CFDP1_CORTEX_eQTL_MetaBrain	Keratin, type II cytoskeletal 5 || id:prot-a-1685	Inverse variance weighted	2	0.120526	0.0518731	0.0201536
CFDP1_GTEx_Brain_Caudate_basal_ganglia	Keratin, type II cytoskeletal 5 || id:prot-a-1685	Wald ratio	1	0.313664	0.114305	0.00606781
CFDP1_GTEx_Brain_Cerebellar_Hemisphere	Keratin, type II cytoskeletal 5 || id:prot-a-1685	Wald ratio	1	0.268547	0.117	0.0217173
CFDP1_GTEx_Brain_Cortex	Keratin, type II cytoskeletal 5 || id:prot-a-1685	Wald ratio	1	0.206671	0.0966861	0.0325536
CFDP1_GTEx_Brain_Hippocampus	Keratin, type II cytoskeletal 5 || id:prot-a-1685	Wald ratio	1	0.240571	0.0874488	0.00594158
CFDP1_GTEx_Esophagus_Mucosa	Keratin, type II cytoskeletal 5 || id:prot-a-1685	Inverse variance weighted	2	-0.199102	0.0951029	0.0363003
CFDP1_GTEx_Muscle_Skeletal	Keratin, type II cytoskeletal 5 || id:prot-a-1685	Wald ratio	1	0.389014	0.141764	0.00606781
CFDP1_HIPPOCAMPUS_eQTL_MetaBrain	Keratin, type II cytoskeletal 5 || id:prot-a-1685	Wald ratio	1	0.103888	0.0498896	0.0373102
CFDP1_CEREBELLUM_eQTL_MetaBrain	Keratitis || id:finn-b-H7_KERATITIS	Wald ratio	1	0.0790439	0.0353522	0.0253585
CFDP1_CORTEX_eQTL_MetaBrain	Keratitis || id:finn-b-H7_KERATITIS	Wald ratio	1	0.249079	0.0724437	0.000585493
CFDP1_eQTLGen_blood	Keratitis || id:finn-b-H7_KERATITIS	Inverse variance weighted	13	0.132931	0.0498008	0.00760204
CFDP1_eQTLGen_blood	Keratitis || id:finn-b-H7_KERATITIS	Inverse variance weighted	13	0.132931	0.0498008	0.00760204
CFDP1_eQTLGen_blood	Keratitis || id:finn-b-H7_KERATITIS	Penalised weighted median	13	0.150676	0.0564294	0.00758128
CFDP1_eQTLGen_blood	Keratitis || id:finn-b-H7_KERATITIS	Penalised weighted median	13	0.150676	0.0572349	0.00847356
CFDP1_eQTLGen_blood	Keratitis || id:finn-b-H7_KERATITIS	Penalised weighted median	13	0.150676	0.0592011	0.0109228
CFDP1_eQTLGen_blood	Keratitis || id:finn-b-H7_KERATITIS	Penalised weighted median	13	0.150676	0.060485	0.0127336
CFDP1_eQTLGen_blood	Keratitis || id:finn-b-H7_KERATITIS	Weighted median	13	0.150653	0.0570832	0.00831062
CFDP1_eQTLGen_blood	Keratitis || id:finn-b-H7_KERATITIS	Weighted median	13	0.150653	0.05757	0.00887412
CFDP1_eQTLGen_blood	Keratitis || id:finn-b-H7_KERATITIS	Weighted median	13	0.150653	0.0578296	0.00918424
CFDP1_eQTLGen_blood	Keratitis || id:finn-b-H7_KERATITIS	Weighted median	13	0.150653	0.0597069	0.011629
CFDP1_eQTLGen_blood	Keratitis || id:finn-b-H7_KERATITIS	Weighted mode	13	0.153147	0.0591819	0.0237572
CFDP1_eQTLGen_blood	Keratitis || id:finn-b-H7_KERATITIS	Weighted mode	13	0.153147	0.0592968	0.0239776
CFDP1_eQTLGen_blood	Keratitis || id:finn-b-H7_KERATITIS	Weighted mode	13	0.153147	0.0598901	0.0251339
CFDP1_eQTLGen_blood	Keratitis || id:finn-b-H7_KERATITIS	Weighted mode	13	0.153147	0.0626304	0.0308603
CFDP1_FUSION_muscle	Keratitis || id:finn-b-H7_KERATITIS	Wald ratio	1	0.101831	0.0401205	0.0111451
CFDP1_GTEx_Adipose_Subcutaneous	Keratitis || id:finn-b-H7_KERATITIS	Wald ratio	1	-0.181065	0.0787399	0.0214743
CFDP1_GTEx_Adrenal_Gland	Keratitis || id:finn-b-H7_KERATITIS	Wald ratio	1	0.145478	0.0712747	0.0412413
CFDP1_GTEx_Artery_Coronary	Keratitis || id:finn-b-H7_KERATITIS	Wald ratio	1	0.213839	0.0842511	0.0111451
CFDP1_GTEx_Breast_Mammary_Tissue	Keratitis || id:finn-b-H7_KERATITIS	Wald ratio	1	0.265112	0.100779	0.00852266
CFDP1_GTEx_Cells_EBV-transformed_lymphocytes	Keratitis || id:finn-b-H7_KERATITIS	Wald ratio	1	0.148436	0.0584828	0.0111451
CFDP1_GTEx_Colon_Sigmoid	Keratitis || id:finn-b-H7_KERATITIS	Wald ratio	1	0.164515	0.0820694	0.0450072
CFDP1_GTEx_Colon_Transverse	Keratitis || id:finn-b-H7_KERATITIS	Wald ratio	1	0.29072	0.107031	0.00660328
CFDP1_GTEx_Esophagus_Gastroesophageal_Junction	Keratitis || id:finn-b-H7_KERATITIS	Wald ratio	1	0.21815	0.0816684	0.00755871
CFDP1_GTEx_Esophagus_Mucosa	Keratitis || id:finn-b-H7_KERATITIS	Inverse variance weighted	2	-0.163576	0.0707798	0.02083
CFDP1_GTEx_Esophagus_Muscularis	Keratitis || id:finn-b-H7_KERATITIS	Wald ratio	1	0.155264	0.0774544	0.0450072
CFDP1_GTEx_Heart_Atrial_Appendage	Keratitis || id:finn-b-H7_KERATITIS	Inverse variance weighted	2	-0.187562	0.0730131	0.0102028
CFDP1_GTEx_Heart_Left_Ventricle	Keratitis || id:finn-b-H7_KERATITIS	Wald ratio	1	0.247327	0.111348	0.0263375
CFDP1_GTEx_Lung	Keratitis || id:finn-b-H7_KERATITIS	Wald ratio	1	0.335063	0.123357	0.00660328
CFDP1_GTEx_Nerve_Tibial	Keratitis || id:finn-b-H7_KERATITIS	Wald ratio	1	0.28067	0.102989	0.00642576
CFDP1_GTEx_Ovary	Keratitis || id:finn-b-H7_KERATITIS	Wald ratio	1	-0.184315	0.0776607	0.0176283
CFDP1_GTEx_Pancreas	Keratitis || id:finn-b-H7_KERATITIS	Wald ratio	1	0.1956	0.0880607	0.0263375
CFDP1_GTEx_Pituitary	Keratitis || id:finn-b-H7_KERATITIS	Wald ratio	1	0.276969	0.121679	0.0228326
CFDP1_GTEx_Prostate	Keratitis || id:finn-b-H7_KERATITIS	Wald ratio	1	0.174821	0.0688782	0.0111451
CFDP1_GTEx_Skin_Not_Sun_Exposed_Suprapubic	Keratitis || id:finn-b-H7_KERATITIS	Wald ratio	1	-0.274232	0.119255	0.0214743
CFDP1_GTEx_Skin_Sun_Exposed_Lower_leg	Keratitis || id:finn-b-H7_KERATITIS	Inverse variance weighted	2	0.197721	0.0858157	0.0212218
CFDP1_GTEx_Stomach	Keratitis || id:finn-b-H7_KERATITIS	Wald ratio	1	0.204082	0.080407	0.0111451
CFDP1_GTEx_Vagina	Keratitis || id:finn-b-H7_KERATITIS	Wald ratio	1	0.168854	0.0643253	0.0086649
CFDP1_GTEx_Whole_Blood	Keratitis || id:finn-b-H7_KERATITIS	Wald ratio	1	0.210382	0.0774542	0.00660328
CFDP1_METSIM_eQTL	Keratitis || id:finn-b-H7_KERATITIS	Wald ratio	1	0.0640405	0.0288315	0.0263375
CFDP1_FUSION_muscle	Killer cell immunoglobulin-like receptor 2DL5A || id:prot-a-1643	Wald ratio	1	-0.119462	0.0545136	0.0284215
CFDP1_GTEx_Adipose_Visceral_Omentum	Killer cell immunoglobulin-like receptor 2DL5A || id:prot-a-1643	Inverse variance weighted	2	-0.282598	0.110094	0.010262
CFDP1_GTEx_Artery_Coronary	Killer cell immunoglobulin-like receptor 2DL5A || id:prot-a-1643	Wald ratio	1	-0.250864	0.114476	0.0284215
CFDP1_GTEx_Breast_Mammary_Tissue	Killer cell immunoglobulin-like receptor 2DL5A || id:prot-a-1643	Wald ratio	1	-0.315956	0.136642	0.0207616
CFDP1_GTEx_Cells_EBV-transformed_lymphocytes	Killer cell immunoglobulin-like receptor 2DL5A || id:prot-a-1643	Wald ratio	1	-0.174137	0.0794631	0.0284215
CFDP1_GTEx_Colon_Transverse	Killer cell immunoglobulin-like receptor 2DL5A || id:prot-a-1643	Wald ratio	1	-0.331701	0.147047	0.0240871
CFDP1_GTEx_Esophagus_Gastroesophageal_Junction	Killer cell immunoglobulin-like receptor 2DL5A || id:prot-a-1643	Wald ratio	1	-0.263031	0.109995	0.0167886
CFDP1_GTEx_Heart_Left_Ventricle	Killer cell immunoglobulin-like receptor 2DL5A || id:prot-a-1643	Wald ratio	1	-0.315572	0.152398	0.0383862
CFDP1_GTEx_Lung	Killer cell immunoglobulin-like receptor 2DL5A || id:prot-a-1643	Inverse variance weighted	2	-0.357438	0.144765	0.0135456
CFDP1_GTEx_Nerve_Tibial	Killer cell immunoglobulin-like receptor 2DL5A || id:prot-a-1643	Wald ratio	1	-0.304793	0.140567	0.0301346
CFDP1_GTEx_Ovary	Killer cell immunoglobulin-like receptor 2DL5A || id:prot-a-1643	Wald ratio	1	0.24023	0.103893	0.0207616
CFDP1_GTEx_Pancreas	Killer cell immunoglobulin-like receptor 2DL5A || id:prot-a-1643	Wald ratio	1	-0.249573	0.120525	0.0383862
CFDP1_GTEx_Prostate	Killer cell immunoglobulin-like receptor 2DL5A || id:prot-a-1643	Wald ratio	1	-0.20509	0.0935878	0.0284215
CFDP1_GTEx_Stomach	Killer cell immunoglobulin-like receptor 2DL5A || id:prot-a-1643	Wald ratio	1	-0.239418	0.109253	0.0284215
CFDP1_GTEx_Whole_Blood	Killer cell immunoglobulin-like receptor 2DL5A || id:prot-a-1643	Wald ratio	1	-0.25853	0.10397	0.0128979
CFDP1_METSIM_eQTL	Killer cell immunoglobulin-like receptor 2DL5A || id:prot-a-1643	Wald ratio	1	-0.0817114	0.0394606	0.0383862
CFDP1_GTEx_Brain_Caudate_basal_ganglia	Killer cell immunoglobulin-like receptor 2DL5A || id:prot-a-1644	Wald ratio	1	0.22591	0.114305	0.048112
CFDP1_GTEx_Muscle_Skeletal	Killer cell immunoglobulin-like receptor 2DL5A || id:prot-a-1644	Wald ratio	1	0.280179	0.141764	0.048112
CFDP1_GTEx_Pituitary	Kin of IRRE-like protein 2 || id:prot-a-1649	Wald ratio	1	-0.362911	0.176988	0.0403175
CFDP1_GTEx_Adipose_Visceral_Omentum	Knee osteoarthritis || id:ebi-a-GCST007090	Inverse variance weighted	2	0.0824582	0.0413591	0.0461837
CFDP1_GTEx_Lung	Knee osteoarthritis || id:ebi-a-GCST007090	Inverse variance weighted	2	0.11373	0.0542686	0.0361099
CFDP1_eQTLGen_blood	Kynureninase || id:prot-a-1689	Penalised weighted median	15	-0.170525	0.079338	0.0316071
CFDP1_eQTLGen_blood	Kynureninase || id:prot-a-1689	Penalised weighted median	15	-0.170525	0.0803626	0.0338427
CFDP1_eQTLGen_blood	Kynureninase || id:prot-a-1689	Penalised weighted median	15	-0.170525	0.0826467	0.0390844
CFDP1_eQTLGen_blood	Kynureninase || id:prot-a-1689	Penalised weighted median	15	-0.170525	0.0840911	0.0425748
CFDP1_eQTLGen_blood	Kynureninase || id:prot-a-1689	Weighted median	15	-0.171394	0.0806866	0.0336538
CFDP1_eQTLGen_blood	Kynureninase || id:prot-a-1689	Weighted median	15	-0.171394	0.0810007	0.0343486
CFDP1_eQTLGen_blood	Kynureninase || id:prot-a-1689	Weighted median	15	-0.171394	0.0826256	0.0380474
CFDP1_eQTLGen_blood	Kynureninase || id:prot-a-1689	Weighted median	15	-0.171394	0.0831861	0.0393634
CFDP1_eQTLGen_blood	Kynureninase || id:prot-a-1689	Weighted mode	15	-0.171149	0.0791415	0.0483705
CFDP1_GTEx_Adrenal_Gland	Kynureninase || id:prot-a-1689	Wald ratio	1	-0.246695	0.0969856	0.0109709
CFDP1_GTEx_Vagina	Kynureninase || id:prot-a-1689	Wald ratio	1	-0.205898	0.0890216	0.020728
CFDP1_GTEx_Testis	L-lactate dehydrogenase C chain || id:prot-a-1716	Wald ratio	1	-0.35157	0.162463	0.0304643
CFDP1_CEREBELLUM_eQTL_MetaBrain	Lack of behavioral control || id:ebi-a-GCST90013453	Wald ratio	1	-0.0933661	0.0436917	0.0326037
CFDP1_GTEx_Cells_Cultured_fibroblasts	Lack of behavioral control || id:ebi-a-GCST90013453	Wald ratio	1	-0.118262	0.0598793	0.0482681
CFDP1_GTEx_Artery_Tibial	Lactase-phlorizin hydrolase || id:prot-a-1713	Inverse variance weighted	2	-0.392679	0.154935	0.0112615
CFDP1_GTEx_Thyroid	Lactase-phlorizin hydrolase || id:prot-a-1713	Inverse variance weighted	2	-0.37216	0.146327	0.0109793
CFDP1_GTEx_Adipose_Visceral_Omentum	Lactotransferrin || id:prot-a-1809	Inverse variance weighted	2	-0.233264	0.110389	0.0345921
CFDP1_eQTLGen_blood	Lactoylglutathione lyase || id:prot-a-1218	Inverse variance weighted	15	0.13556	0.0680872	0.0464838
CFDP1_eQTLGen_blood	Lactoylglutathione lyase || id:prot-a-1218	Inverse variance weighted	15	0.13556	0.0680872	0.0464838
CFDP1_GTEx_Testis	Ladinin-1 || id:prot-a-1691	Wald ratio	1	-0.350271	0.162463	0.0310837
CFDP1_CEREBELLUM_eQTL_MetaBrain	Laminin || id:prot-a-1695	Wald ratio	1	-0.109683	0.0460485	0.0172241
CFDP1_CORTEX_eQTL_MetaBrain	Laminin || id:prot-a-1695	Inverse variance weighted	2	-0.155636	0.0518731	0.00269687
CFDP1_GTEx_Adipose_Visceral_Omentum	Laminin || id:prot-a-1695	Inverse variance weighted	2	-0.290075	0.110094	0.00841898
CFDP1_GTEx_Adrenal_Gland	Laminin || id:prot-a-1695	Wald ratio	1	-0.197877	0.0969856	0.0413236
CFDP1_GTEx_Brain_Cerebellar_Hemisphere	Laminin || id:prot-a-1695	Wald ratio	1	-0.267626	0.117	0.0221724
CFDP1_GTEx_Brain_Cortex	Laminin || id:prot-a-1695	Wald ratio	1	-0.250521	0.0966861	0.00956758
CFDP1_GTEx_Brain_Hippocampus	Laminin || id:prot-a-1695	Wald ratio	1	-0.212573	0.0874488	0.0150643
CFDP1_GTEx_Breast_Mammary_Tissue	Laminin || id:prot-a-1695	Wald ratio	1	-0.312324	0.137096	0.0227179
CFDP1_GTEx_Cells_Cultured_fibroblasts	Laminin || id:prot-a-1695	Inverse variance weighted	2	-0.139615	0.0605572	0.021138
CFDP1_GTEx_Colon_Transverse	Laminin || id:prot-a-1695	Wald ratio	1	-0.290238	0.147047	0.0484078
CFDP1_GTEx_Esophagus_Gastroesophageal_Junction	Laminin || id:prot-a-1695	Wald ratio	1	-0.261927	0.109995	0.017253
CFDP1_GTEx_Esophagus_Mucosa	Laminin || id:prot-a-1695	Inverse variance weighted	2	0.190093	0.0951029	0.0456285
CFDP1_GTEx_Heart_Atrial_Appendage	Laminin || id:prot-a-1695	Inverse variance weighted	2	0.214374	0.0953827	0.0246071
CFDP1_GTEx_Heart_Left_Ventricle	Laminin || id:prot-a-1695	Wald ratio	1	-0.33661	0.152398	0.0271917
CFDP1_GTEx_Lung	Laminin || id:prot-a-1695	Inverse variance weighted	2	-0.308363	0.144765	0.0331638
CFDP1_GTEx_Pancreas	Laminin || id:prot-a-1695	Wald ratio	1	-0.266211	0.120525	0.0271917
CFDP1_GTEx_Skin_Not_Sun_Exposed_Suprapubic	Laminin || id:prot-a-1695	Wald ratio	1	0.324242	0.164319	0.0484678
CFDP1_GTEx_Vagina	Laminin || id:prot-a-1695	Wald ratio	1	-0.223416	0.0890216	0.0120841
CFDP1_GTEx_Whole_Blood	Laminin || id:prot-a-1695	Wald ratio	1	-0.233758	0.10397	0.0245557
CFDP1_HIPPOCAMPUS_eQTL_MetaBrain	Laminin || id:prot-a-1695	Wald ratio	1	-0.119344	0.0498896	0.0167497
CFDP1_METSIM_eQTL	Laminin || id:prot-a-1695	Wald ratio	1	-0.0871588	0.0394606	0.0271917
CFDP1_GTEx_Skin_Sun_Exposed_Lower_leg	Laminin subunit gamma-2 || id:prot-a-1697	Inverse variance weighted	2	-0.24008	0.113919	0.0350772
CFDP1_GTEx_Lung	Laryngeal cancer || id:ieu-b-4913	Inverse variance weighted	2	0.000829143	0.000367187	0.0239398
CFDP1_eQTLGen_blood	Lathosterol || id:met-a-579	Inverse variance weighted	4	0.0424711	0.0146414	0.00372277
CFDP1_eQTLGen_blood	Lathosterol || id:met-a-579	Inverse variance weighted	4	0.0416047	0.0146711	0.00457068
CFDP1_eQTLGen_blood	Lathosterol || id:met-a-579	Inverse variance weighted	4	0.0416047	0.0146711	0.00457068
CFDP1_eQTLGen_blood	Lathosterol || id:met-a-579	Penalised weighted median	4	0.0437542	0.0143294	0.00226217
CFDP1_eQTLGen_blood	Lathosterol || id:met-a-579	Penalised weighted median	4	0.0451502	0.0148484	0.00235987
CFDP1_eQTLGen_blood	Lathosterol || id:met-a-579	Penalised weighted median	4	0.0451502	0.0151101	0.0028073
CFDP1_eQTLGen_blood	Lathosterol || id:met-a-579	Penalised weighted median	4	0.0437542	0.0153537	0.00437539
CFDP1_eQTLGen_blood	Lathosterol || id:met-a-579	Weighted median	4	0.0451502	0.014839	0.00234485
CFDP1_eQTLGen_blood	Lathosterol || id:met-a-579	Weighted median	4	0.0437542	0.0148604	0.00323637
CFDP1_eQTLGen_blood	Lathosterol || id:met-a-579	Weighted median	4	0.0437542	0.0149294	0.00338152
CFDP1_eQTLGen_blood	Lathosterol || id:met-a-579	Weighted median	4	0.0451502	0.0154488	0.00347165
CFDP1_FUSION_muscle	Lathosterol || id:met-a-579	Wald ratio	1	0.0282463	0.00971529	0.00364438
CFDP1_GTEx_Adipose_Subcutaneous	Lathosterol || id:met-a-579	Wald ratio	1	-0.0515256	0.0195943	0.00854779
CFDP1_GTEx_Adrenal_Gland	Lathosterol || id:met-a-579	Wald ratio	1	0.0520728	0.0175746	0.00304693
CFDP1_GTEx_Artery_Coronary	Lathosterol || id:met-a-579	Wald ratio	1	0.0593158	0.0204016	0.00364438
CFDP1_GTEx_Artery_Tibial	Lathosterol || id:met-a-579	Inverse variance weighted	2	0.0896592	0.0281574	0.00145146
CFDP1_GTEx_Breast_Mammary_Tissue	Lathosterol || id:met-a-579	Wald ratio	1	0.0821667	0.0245138	0.00080273
CFDP1_GTEx_Cells_EBV-transformed_lymphocytes	Lathosterol || id:met-a-579	Wald ratio	1	0.041174	0.0141617	0.00364438
CFDP1_GTEx_Colon_Sigmoid	Lathosterol || id:met-a-579	Wald ratio	1	0.0542109	0.0203291	0.00766076
CFDP1_GTEx_Colon_Transverse	Lathosterol || id:met-a-579	Wald ratio	1	0.0756933	0.0260346	0.00364438
CFDP1_GTEx_Esophagus_Gastroesophageal_Junction	Lathosterol || id:met-a-579	Wald ratio	1	0.0665855	0.0198653	0.00080273
CFDP1_GTEx_Esophagus_Muscularis	Lathosterol || id:met-a-579	Wald ratio	1	0.0511625	0.0191859	0.00766076
CFDP1_GTEx_Heart_Left_Ventricle	Lathosterol || id:met-a-579	Wald ratio	1	0.098007	0.0277088	0.000404643
CFDP1_GTEx_Lung	Lathosterol || id:met-a-579	Wald ratio	1	0.0922396	0.0300057	0.00211157
CFDP1_GTEx_Nerve_Tibial	Lathosterol || id:met-a-579	Wald ratio	1	0.0742267	0.0250515	0.00304693
CFDP1_GTEx_Ovary	Lathosterol || id:met-a-579	Wald ratio	1	-0.0572963	0.0186386	0.00211157
CFDP1_GTEx_Pancreas	Lathosterol || id:met-a-579	Wald ratio	1	0.0673644	0.0219137	0.00211157
CFDP1_GTEx_Pituitary	Lathosterol || id:met-a-579	Wald ratio	1	0.105087	0.0331853	0.00154197
CFDP1_GTEx_Prostate	Lathosterol || id:met-a-579	Wald ratio	1	0.0484927	0.016679	0.00364438
CFDP1_GTEx_Skin_Not_Sun_Exposed_Suprapubic	Lathosterol || id:met-a-579	Wald ratio	1	-0.0780378	0.0296764	0.00854779
CFDP1_GTEx_Skin_Sun_Exposed_Lower_leg	Lathosterol || id:met-a-579	Wald ratio	1	0.0721538	0.0234717	0.00211157
CFDP1_GTEx_Stomach	Lathosterol || id:met-a-579	Wald ratio	1	0.0566094	0.0194708	0.00364438
CFDP1_GTEx_Thyroid	Lathosterol || id:met-a-579	Inverse variance weighted	2	0.0788303	0.0275449	0.00421127
CFDP1_GTEx_Vagina	Lathosterol || id:met-a-579	Wald ratio	1	0.0548488	0.015507	0.000404643
CFDP1_GTEx_Whole_Blood	Lathosterol || id:met-a-579	Wald ratio	1	0.0579162	0.0188402	0.00211157
CFDP1_METSIM_eQTL	Lathosterol || id:met-a-579	Wald ratio	1	0.025377	0.00717466	0.000404643
CFDP1_METSIM_eQTL	Lathosterol || id:met-a-579	Wald ratio	1	0.0220554	0.00717466	0.00211157
CFDP1_CEREBELLUM_eQTL_MetaBrain	LDL cholesterol || id:ebi-a-GCST005068	Wald ratio	1	-0.054388	0.0181293	0.0026998
CFDP1_GTEx_Artery_Aorta	LDL cholesterol || id:ebi-a-GCST005068	Wald ratio	1	0.221356	0.110678	0.0455003
CFDP1_GTEx_Brain_Caudate_basal_ganglia	LDL cholesterol || id:ebi-a-GCST005068	Wald ratio	1	-0.135006	0.0450021	0.0026998
CFDP1_GTEx_Brain_Cerebellar_Hemisphere	LDL cholesterol || id:ebi-a-GCST005068	Wald ratio	1	-0.138189	0.046063	0.0026998
CFDP1_GTEx_Brain_Hippocampus	LDL cholesterol || id:ebi-a-GCST005068	Wald ratio	1	-0.103694	0.0345648	0.0026998
CFDP1_GTEx_Cells_Cultured_fibroblasts	LDL cholesterol || id:ebi-a-GCST005068	Wald ratio	1	-0.0997989	0.0249497	6.33425e-05
CFDP1_GTEx_Muscle_Skeletal	LDL cholesterol || id:ebi-a-GCST005068	Wald ratio	1	-0.167438	0.0558126	0.0026998
CFDP1_HIPPOCAMPUS_eQTL_MetaBrain	LDL cholesterol || id:ebi-a-GCST005068	Wald ratio	1	-0.0586936	0.0195645	0.0026998
CFDP1_CEREBELLUM_eQTL_MetaBrain	LDL cholesterol || id:ieu-b-110	Wald ratio	1	0.0153131	0.00385424	7.09603e-05
CFDP1_CORTEX_eQTL_MetaBrain	LDL cholesterol || id:ieu-b-110	Inverse variance weighted	2	0.0193884	0.00438766	9.92265e-06
CFDP1_eQTLGen_blood	LDL cholesterol || id:ieu-b-110	Inverse variance weighted	14	0.0182854	0.00729226	0.0121583
CFDP1_eQTLGen_blood	LDL cholesterol || id:ieu-b-110	Penalised weighted median	14	0.017303	0.00686591	0.0117309
CFDP1_eQTLGen_blood	LDL cholesterol || id:ieu-b-110	Penalised weighted median	14	0.017303	0.00692643	0.0124855
CFDP1_eQTLGen_blood	LDL cholesterol || id:ieu-b-110	Penalised weighted median	14	0.017303	0.00695455	0.0128458
CFDP1_eQTLGen_blood	LDL cholesterol || id:ieu-b-110	Penalised weighted median	14	0.017303	0.00708954	0.0146612
CFDP1_eQTLGen_blood	LDL cholesterol || id:ieu-b-110	Weighted median	14	0.017303	0.00683596	0.011368
CFDP1_eQTLGen_blood	LDL cholesterol || id:ieu-b-110	Weighted median	14	0.017303	0.00691753	0.0123728
CFDP1_eQTLGen_blood	LDL cholesterol || id:ieu-b-110	Weighted median	14	0.017303	0.00698042	0.0131827
CFDP1_eQTLGen_blood	LDL cholesterol || id:ieu-b-110	Weighted median	14	0.017303	0.00717096	0.0158249
CFDP1_eQTLGen_blood	LDL cholesterol || id:ieu-b-110	Weighted mode	14	0.0175231	0.00660987	0.0199716
CFDP1_eQTLGen_blood	LDL cholesterol || id:ieu-b-110	Weighted mode	14	0.0175231	0.00686758	0.0241207
CFDP1_eQTLGen_blood	LDL cholesterol || id:ieu-b-110	Weighted mode	14	0.0175231	0.00700342	0.0264845
CFDP1_eQTLGen_blood	LDL cholesterol || id:ieu-b-110	Weighted mode	14	0.0175231	0.00749699	0.0360657
CFDP1_FUSION_muscle	LDL cholesterol || id:ieu-b-110	Wald ratio	1	0.0117052	0.00455823	0.0102306
CFDP1_GTEx_Adrenal_Gland	LDL cholesterol || id:ieu-b-110	Wald ratio	1	0.0244243	0.008272	0.00315056
CFDP1_GTEx_Artery_Aorta	LDL cholesterol || id:ieu-b-110	Wald ratio	1	-0.0333331	0.0148983	0.0252623
CFDP1_GTEx_Artery_Coronary	LDL cholesterol || id:ieu-b-110	Wald ratio	1	0.0245804	0.00957206	0.0102306
CFDP1_GTEx_Brain_Caudate_basal_ganglia	LDL cholesterol || id:ieu-b-110	Wald ratio	1	0.0387272	0.00955772	5.0797e-05
CFDP1_GTEx_Brain_Cerebellar_Hemisphere	LDL cholesterol || id:ieu-b-110	Wald ratio	1	0.0413816	0.0097631	2.24944e-05
CFDP1_GTEx_Brain_Cortex	LDL cholesterol || id:ieu-b-110	Wald ratio	1	0.0171808	0.00800823	0.0319212
CFDP1_GTEx_Brain_Hippocampus	LDL cholesterol || id:ieu-b-110	Wald ratio	1	0.0308653	0.00731529	2.45081e-05
CFDP1_GTEx_Breast_Mammary_Tissue	LDL cholesterol || id:ieu-b-110	Wald ratio	1	0.0289528	0.0114074	0.0111466
CFDP1_GTEx_Cells_Cultured_fibroblasts	LDL cholesterol || id:ieu-b-110	Inverse variance weighted	2	0.0195414	0.00923689	0.0343801
CFDP1_GTEx_Cells_EBV-transformed_lymphocytes	LDL cholesterol || id:ieu-b-110	Wald ratio	1	0.0170625	0.00664443	0.0102306
CFDP1_GTEx_Colon_Sigmoid	LDL cholesterol || id:ieu-b-110	Wald ratio	1	0.0277431	0.0093864	0.00311987
CFDP1_GTEx_Colon_Transverse	LDL cholesterol || id:ieu-b-110	Wald ratio	1	0.0338245	0.0122162	0.00562576
CFDP1_GTEx_Esophagus_Gastroesophageal_Junction	LDL cholesterol || id:ieu-b-110	Wald ratio	1	0.0237636	0.00925255	0.0102189
CFDP1_GTEx_Esophagus_Mucosa	LDL cholesterol || id:ieu-b-110	Inverse variance weighted	2	-0.0303603	0.0108107	0.00497949
CFDP1_GTEx_Esophagus_Muscularis	LDL cholesterol || id:ieu-b-110	Wald ratio	1	0.0261831	0.00885858	0.00311987
CFDP1_GTEx_Heart_Atrial_Appendage	LDL cholesterol || id:ieu-b-110	Inverse variance weighted	2	-0.0324642	0.0081429	6.69677e-05
CFDP1_GTEx_Heart_Left_Ventricle	LDL cholesterol || id:ieu-b-110	Wald ratio	1	0.0359917	0.0127727	0.00483436
CFDP1_GTEx_Lung	LDL cholesterol || id:ieu-b-110	Inverse variance weighted	2	0.0381525	0.0121938	0.00175493
CFDP1_GTEx_Muscle_Skeletal	LDL cholesterol || id:ieu-b-110	Wald ratio	1	0.0480304	0.0118537	5.0797e-05
CFDP1_GTEx_Nerve_Tibial	LDL cholesterol || id:ieu-b-110	Wald ratio	1	0.0303574	0.0117563	0.00981684
CFDP1_GTEx_Ovary	LDL cholesterol || id:ieu-b-110	Wald ratio	1	-0.0242155	0.00874573	0.00562576
CFDP1_GTEx_Pancreas	LDL cholesterol || id:ieu-b-110	Wald ratio	1	0.0284643	0.0101014	0.00483436
CFDP1_GTEx_Pituitary	LDL cholesterol || id:ieu-b-110	Wald ratio	1	0.0500779	0.0152653	0.0010362
CFDP1_GTEx_Prostate	LDL cholesterol || id:ieu-b-110	Wald ratio	1	0.0200953	0.00782549	0.0102306
CFDP1_GTEx_Skin_Not_Sun_Exposed_Suprapubic	LDL cholesterol || id:ieu-b-110	Wald ratio	1	-0.0380758	0.0137732	0.0057014
CFDP1_GTEx_Skin_Sun_Exposed_Lower_leg	LDL cholesterol || id:ieu-b-110	Wald ratio	1	0.0304881	0.0108196	0.00483436
CFDP1_GTEx_Stomach	LDL cholesterol || id:ieu-b-110	Wald ratio	1	0.0234589	0.00913532	0.0102306
CFDP1_GTEx_Vagina	LDL cholesterol || id:ieu-b-110	Wald ratio	1	0.0195101	0.00741263	0.0084883
CFDP1_GTEx_Whole_Blood	LDL cholesterol || id:ieu-b-110	Wald ratio	1	0.0226659	0.00877239	0.00977261
CFDP1_HIPPOCAMPUS_eQTL_MetaBrain	LDL cholesterol || id:ieu-b-110	Wald ratio	1	0.0172217	0.00415052	3.33495e-05
CFDP1_METSIM_eQTL	LDL cholesterol || id:ieu-b-110	Wald ratio	1	0.00931936	0.00330724	0.00483436
CFDP1_CEREBELLUM_eQTL_MetaBrain	LDL cholesterol || id:ieu-b-4846	Wald ratio	1	0.0219365	0.00942726	0.0199694
CFDP1_eQTLGen_blood	LDL cholesterol || id:ieu-b-4846	MR Egger	13	0.056989	0.0236898	0.0348828
CFDP1_FUSION_muscle	LDL cholesterol || id:ieu-b-4846	Wald ratio	1	0.0286061	0.0111546	0.010332
CFDP1_GTEx_Adipose_Visceral_Omentum	LDL cholesterol || id:ieu-b-4846	Inverse variance weighted	2	0.0608821	0.0228518	0.00771686
CFDP1_GTEx_Adrenal_Gland	LDL cholesterol || id:ieu-b-4846	Wald ratio	1	0.0462146	0.0205037	0.0241982
CFDP1_GTEx_Artery_Coronary	LDL cholesterol || id:ieu-b-4846	Wald ratio	1	0.0600714	0.0234241	0.010332
CFDP1_GTEx_Brain_Caudate_basal_ganglia	LDL cholesterol || id:ieu-b-4846	Wald ratio	1	0.0450021	0.0229511	0.0499042
CFDP1_GTEx_Brain_Cerebellar_Hemisphere	LDL cholesterol || id:ieu-b-4846	Wald ratio	1	0.0543543	0.0234921	0.0206828
CFDP1_GTEx_Brain_Cortex	LDL cholesterol || id:ieu-b-4846	Wald ratio	1	0.0485228	0.0190497	0.0108601
CFDP1_GTEx_Brain_Hippocampus	LDL cholesterol || id:ieu-b-4846	Wald ratio	1	0.0407864	0.017628	0.0206828
CFDP1_GTEx_Breast_Mammary_Tissue	LDL cholesterol || id:ieu-b-4846	Wald ratio	1	0.0617385	0.0281455	0.0282679
CFDP1_GTEx_Cells_Cultured_fibroblasts	LDL cholesterol || id:ieu-b-4846	Wald ratio	1	0.0296902	0.0127244	0.0196307
CFDP1_GTEx_Cells_EBV-transformed_lymphocytes	LDL cholesterol || id:ieu-b-4846	Wald ratio	1	0.0416985	0.0162598	0.010332
CFDP1_GTEx_Colon_Sigmoid	LDL cholesterol || id:ieu-b-4846	Wald ratio	1	0.048564	0.0229644	0.0344509
CFDP1_GTEx_Colon_Transverse	LDL cholesterol || id:ieu-b-4846	Wald ratio	1	0.0756933	0.0298916	0.0113331
CFDP1_GTEx_Esophagus_Gastroesophageal_Junction	LDL cholesterol || id:ieu-b-4846	Wald ratio	1	0.0507668	0.023544	0.0310641
CFDP1_GTEx_Esophagus_Muscularis	LDL cholesterol || id:ieu-b-4846	Wald ratio	1	0.0458331	0.021673	0.0344509
CFDP1_GTEx_Heart_Left_Ventricle	LDL cholesterol || id:ieu-b-4846	Wald ratio	1	0.0641407	0.0313007	0.0404445
CFDP1_GTEx_Muscle_Skeletal	LDL cholesterol || id:ieu-b-4846	Wald ratio	1	0.0558126	0.0284644	0.0499042
CFDP1_GTEx_Nerve_Tibial	LDL cholesterol || id:ieu-b-4846	Wald ratio	1	0.0737627	0.0287628	0.010332
CFDP1_GTEx_Pancreas	LDL cholesterol || id:ieu-b-4846	Wald ratio	1	0.0507262	0.0247544	0.0404445
CFDP1_GTEx_Prostate	LDL cholesterol || id:ieu-b-4846	Wald ratio	1	0.0491105	0.01915	0.010332
CFDP1_GTEx_Skin_Sun_Exposed_Lower_leg	LDL cholesterol || id:ieu-b-4846	Wald ratio	1	0.0543327	0.0265144	0.0404445
CFDP1_GTEx_Stomach	LDL cholesterol || id:ieu-b-4846	Wald ratio	1	0.0573306	0.0223553	0.010332
CFDP1_GTEx_Thyroid	LDL cholesterol || id:ieu-b-4846	Wald ratio	1	0.0795006	0.0375933	0.0344509
CFDP1_GTEx_Whole_Blood	LDL cholesterol || id:ieu-b-4846	Wald ratio	1	0.0484961	0.0216314	0.0249655
CFDP1_HIPPOCAMPUS_eQTL_MetaBrain	LDL cholesterol || id:ieu-b-4846	Wald ratio	1	0.0240644	0.00997791	0.0158755
CFDP1_METSIM_eQTL	LDL cholesterol || id:ieu-b-4846	Wald ratio	1	0.016608	0.00810471	0.0404445
CFDP1_CORTEX_eQTL_MetaBrain	LDL cholesterol || id:ieu-b-5089	Inverse variance weighted	2	0.0167857	0.00654676	0.0103481
CFDP1_eQTLGen_blood	LDL cholesterol || id:ieu-b-5089	Inverse variance weighted	14	0.0258225	0.00912743	0.0046678
CFDP1_eQTLGen_blood	LDL cholesterol || id:ieu-b-5089	MR Egger	14	0.0343063	0.0153128	0.0447679
CFDP1_eQTLGen_blood	LDL cholesterol || id:ieu-b-5089	MR Egger	14	0.0343063	0.0153128	0.0447679
CFDP1_eQTLGen_blood	LDL cholesterol || id:ieu-b-5089	Penalised weighted median	14	0.0261624	0.00974178	0.00724029
CFDP1_eQTLGen_blood	LDL cholesterol || id:ieu-b-5089	Penalised weighted median	14	0.0261624	0.0100207	0.00903204
CFDP1_eQTLGen_blood	LDL cholesterol || id:ieu-b-5089	Penalised weighted median	14	0.0261624	0.0102936	0.0110345
CFDP1_eQTLGen_blood	LDL cholesterol || id:ieu-b-5089	Penalised weighted median	14	0.0261624	0.010409	0.0119564
CFDP1_eQTLGen_blood	LDL cholesterol || id:ieu-b-5089	Weighted median	14	0.0260078	0.00977568	0.00780353
CFDP1_eQTLGen_blood	LDL cholesterol || id:ieu-b-5089	Weighted median	14	0.0260078	0.0102096	0.0108537
CFDP1_eQTLGen_blood	LDL cholesterol || id:ieu-b-5089	Weighted median	14	0.0260078	0.0102168	0.0109091
CFDP1_eQTLGen_blood	LDL cholesterol || id:ieu-b-5089	Weighted median	14	0.0260078	0.0102473	0.0111484
CFDP1_eQTLGen_blood	LDL cholesterol || id:ieu-b-5089	Weighted mode	14	0.0256818	0.0104574	0.0288938
CFDP1_eQTLGen_blood	LDL cholesterol || id:ieu-b-5089	Weighted mode	14	0.0256818	0.0105168	0.0296566
CFDP1_eQTLGen_blood	LDL cholesterol || id:ieu-b-5089	Weighted mode	14	0.0256818	0.0106656	0.0316127
CFDP1_eQTLGen_blood	LDL cholesterol || id:ieu-b-5089	Weighted mode	14	0.0256818	0.0107881	0.0332727
CFDP1_FUSION_muscle	LDL cholesterol || id:ieu-b-5089	Wald ratio	1	0.0147584	0.00680099	0.0300036
CFDP1_GTEx_Adrenal_Gland	LDL cholesterol || id:ieu-b-5089	Wald ratio	1	0.0285951	0.0123422	0.0205119
CFDP1_GTEx_Artery_Coronary	LDL cholesterol || id:ieu-b-5089	Wald ratio	1	0.030992	0.0142817	0.0300036
CFDP1_GTEx_Brain_Caudate_basal_ganglia	LDL cholesterol || id:ieu-b-5089	Wald ratio	1	0.0283104	0.0142648	0.0471856
CFDP1_GTEx_Brain_Cerebellar_Hemisphere	LDL cholesterol || id:ieu-b-5089	Wald ratio	1	0.0327686	0.0145692	0.0245016
CFDP1_GTEx_Brain_Hippocampus	LDL cholesterol || id:ieu-b-5089	Wald ratio	1	0.0232739	0.0109134	0.032957
CFDP1_GTEx_Breast_Mammary_Tissue	LDL cholesterol || id:ieu-b-5089	Wald ratio	1	0.0347909	0.0170206	0.0409486
CFDP1_GTEx_Cells_EBV-transformed_lymphocytes	LDL cholesterol || id:ieu-b-5089	Wald ratio	1	0.021513	0.00991364	0.0300036
CFDP1_GTEx_Colon_Sigmoid	LDL cholesterol || id:ieu-b-5089	Wald ratio	1	0.0367069	0.0140004	0.00874517
CFDP1_GTEx_Colon_Transverse	LDL cholesterol || id:ieu-b-5089	Wald ratio	1	0.0413779	0.0182265	0.0231952
CFDP1_GTEx_Esophagus_Gastroesophageal_Junction	LDL cholesterol || id:ieu-b-5089	Wald ratio	1	0.0293381	0.0138033	0.0335502
CFDP1_GTEx_Esophagus_Mucosa	LDL cholesterol || id:ieu-b-5089	Inverse variance weighted	2	-0.0283575	0.011926	0.0174163
CFDP1_GTEx_Esophagus_Muscularis	LDL cholesterol || id:ieu-b-5089	Wald ratio	1	0.0346428	0.0132131	0.00874517
CFDP1_GTEx_Heart_Atrial_Appendage	LDL cholesterol || id:ieu-b-5089	Inverse variance weighted	2	-0.0259325	0.0121245	0.032447
CFDP1_GTEx_Heart_Left_Ventricle	LDL cholesterol || id:ieu-b-5089	Wald ratio	1	0.0472532	0.0190534	0.0131369
CFDP1_GTEx_Lung	LDL cholesterol || id:ieu-b-5089	Inverse variance weighted	2	0.0402512	0.0181888	0.0268999
CFDP1_GTEx_Muscle_Skeletal	LDL cholesterol || id:ieu-b-5089	Wald ratio	1	0.0351113	0.0176916	0.0471856
CFDP1_GTEx_Nerve_Tibial	LDL cholesterol || id:ieu-b-5089	Wald ratio	1	0.0377863	0.0175415	0.0312315
CFDP1_GTEx_Ovary	LDL cholesterol || id:ieu-b-5089	Wald ratio	1	-0.0285123	0.0129721	0.0279505
CFDP1_GTEx_Pancreas	LDL cholesterol || id:ieu-b-5089	Wald ratio	1	0.0373706	0.0150686	0.0131369
CFDP1_GTEx_Prostate	LDL cholesterol || id:ieu-b-5089	Wald ratio	1	0.025337	0.0116758	0.0300036
CFDP1_GTEx_Skin_Not_Sun_Exposed_Suprapubic	LDL cholesterol || id:ieu-b-5089	Wald ratio	1	-0.0514543	0.0205475	0.0122743
CFDP1_GTEx_Skin_Sun_Exposed_Lower_leg	LDL cholesterol || id:ieu-b-5089	Wald ratio	1	0.0400276	0.0161399	0.0131369
CFDP1_GTEx_Stomach	LDL cholesterol || id:ieu-b-5089	Wald ratio	1	0.0295779	0.0136301	0.0300036
CFDP1_GTEx_Vagina	LDL cholesterol || id:ieu-b-5089	Wald ratio	1	0.0271748	0.0110601	0.0140097
CFDP1_GTEx_Whole_Blood	LDL cholesterol || id:ieu-b-5089	Wald ratio	1	0.0278803	0.0130878	0.0331505
CFDP1_HIPPOCAMPUS_eQTL_MetaBrain	LDL cholesterol || id:ieu-b-5089	Wald ratio	1	0.0135707	0.00619274	0.0284232
CFDP1_METSIM_eQTL	LDL cholesterol || id:ieu-b-5089	Wald ratio	1	0.0122353	0.00493352	0.0131369
CFDP1_GTEx_Pituitary	LDL cholesterol || id:met-d-LDL_C	Wald ratio	1	0.0967168	0.0300937	0.00130965
CFDP1_CORTEX_eQTL_MetaBrain	LDLR chaperone MESD || id:prot-a-1881	Inverse variance weighted	2	-0.123649	0.0518731	0.0171402
CFDP1_GTEx_Artery_Aorta	Leiomodin-1 || id:prot-a-1759	Wald ratio	1	-0.355277	0.174318	0.0415404
CFDP1_eQTLGen_blood	Length of menstrual cycle || id:ukb-b-3278	Inverse variance weighted	14	0.0436463	0.0176632	0.0134726
CFDP1_GTEx_Heart_Left_Ventricle	Length of menstrual cycle || id:ukb-b-3278	Wald ratio	1	0.0759221	0.0370589	0.0404928
CFDP1_GTEx_Pancreas	Length of menstrual cycle || id:ukb-b-3278	Wald ratio	1	0.0600436	0.0293083	0.0404928
CFDP1_GTEx_Skin_Sun_Exposed_Lower_leg	Length of menstrual cycle || id:ukb-b-3278	Inverse variance weighted	2	0.0840654	0.0393176	0.0325078
CFDP1_GTEx_Testis	Length of menstrual cycle || id:ukb-b-3278	Wald ratio	1	0.121411	0.0396727	0.00221099
CFDP1_GTEx_Whole_Blood	Length of menstrual cycle || id:ukb-b-3278	Wald ratio	1	0.0500298	0.0254826	0.0496124
CFDP1_METSIM_eQTL	Length of menstrual cycle || id:ukb-b-3278	Wald ratio	1	0.0196586	0.00959569	0.0404928
CFDP1_GTEx_Pituitary	Leptin || id:ieu-a-1002	Wald ratio	1	-0.0740287	0.0340362	0.0296301
CFDP1_CORTEX_eQTL_MetaBrain	Leptin || id:prot-a-1721	Inverse variance weighted	2	-0.10525	0.0518731	0.042459
CFDP1_GTEx_Vagina	Leptin || id:prot-a-1721	Wald ratio	1	-0.188094	0.0890216	0.0346091
CFDP1_FUSION_muscle	Leptin || id:prot-a-1723	Wald ratio	1	-0.108487	0.0545136	0.04658
CFDP1_GTEx_Adipose_Visceral_Omentum	Leptin || id:prot-a-1723	Inverse variance weighted	2	-0.29626	0.110389	0.00727966
CFDP1_GTEx_Adrenal_Gland	Leptin || id:prot-a-1723	Wald ratio	1	-0.197877	0.0969856	0.0413236
CFDP1_GTEx_Artery_Coronary	Leptin || id:prot-a-1723	Wald ratio	1	-0.227818	0.114476	0.04658
CFDP1_GTEx_Artery_Tibial	Leptin || id:prot-a-1723	Inverse variance weighted	2	-0.343622	0.154935	0.0265655
CFDP1_GTEx_Breast_Mammary_Tissue	Leptin || id:prot-a-1723	Wald ratio	1	-0.278731	0.137096	0.0420412
CFDP1_GTEx_Cells_EBV-transformed_lymphocytes	Leptin || id:prot-a-1723	Wald ratio	1	-0.158139	0.0794631	0.04658
CFDP1_GTEx_Colon_Transverse	Leptin || id:prot-a-1723	Wald ratio	1	-0.299398	0.147047	0.0417438
CFDP1_GTEx_Esophagus_Gastroesophageal_Junction	Leptin || id:prot-a-1723	Wald ratio	1	-0.215943	0.109995	0.0496217
CFDP1_GTEx_Heart_Left_Ventricle	Leptin || id:prot-a-1723	Wald ratio	1	-0.308389	0.152398	0.0430145
CFDP1_GTEx_Nerve_Tibial	Leptin || id:prot-a-1723	Wald ratio	1	-0.279742	0.140567	0.04658
CFDP1_GTEx_Pancreas	Leptin || id:prot-a-1723	Wald ratio	1	-0.243892	0.120525	0.0430145
CFDP1_GTEx_Prostate	Leptin || id:prot-a-1723	Wald ratio	1	-0.186249	0.0935878	0.04658
CFDP1_GTEx_Stomach	Leptin || id:prot-a-1723	Wald ratio	1	-0.217423	0.109253	0.04658
CFDP1_GTEx_Thyroid	Leptin || id:prot-a-1723	Inverse variance weighted	2	-0.318717	0.146327	0.0293968
CFDP1_GTEx_Vagina	Leptin || id:prot-a-1723	Wald ratio	1	-0.190679	0.0890216	0.0321987
CFDP1_METSIM_eQTL	Leptin || id:prot-a-1723	Wald ratio	1	-0.0798513	0.0394606	0.0430145
CFDP1_CEREBELLUM_eQTL_MetaBrain	Leptin levels || id:ebi-a-GCST90010148	Wald ratio	1	-0.179534	0.0740049	0.0152673
CFDP1_eQTLGen_blood	Leptin levels || id:ebi-a-GCST90010148	Inverse variance weighted	13	-0.286954	0.125234	0.0219441
CFDP1_GTEx_Adipose_Subcutaneous	Leptin levels || id:ebi-a-GCST90010148	Inverse variance weighted	2	0.413687	0.161657	0.0104961
CFDP1_GTEx_Adipose_Visceral_Omentum	Leptin levels || id:ebi-a-GCST90010148	Inverse variance weighted	2	-0.435249	0.17529	0.0130275
CFDP1_GTEx_Adrenal_Gland	Leptin levels || id:ebi-a-GCST90010148	Wald ratio	1	-0.414129	0.152001	0.00643972
CFDP1_GTEx_Artery_Tibial	Leptin levels || id:ebi-a-GCST90010148	Inverse variance weighted	2	-0.578761	0.260253	0.0261595
CFDP1_GTEx_Brain_Caudate_basal_ganglia	Leptin levels || id:ebi-a-GCST90010148	Wald ratio	1	-0.574946	0.181958	0.00157893
CFDP1_GTEx_Brain_Cerebellar_Hemisphere	Leptin levels || id:ebi-a-GCST90010148	Wald ratio	1	-0.48122	0.188422	0.0106507
CFDP1_GTEx_Brain_Cortex	Leptin levels || id:ebi-a-GCST90010148	Wald ratio	1	-0.329904	0.149893	0.0277405
CFDP1_GTEx_Brain_Hippocampus	Leptin levels || id:ebi-a-GCST90010148	Wald ratio	1	-0.307984	0.14167	0.0297087
CFDP1_GTEx_Breast_Mammary_Tissue	Leptin levels || id:ebi-a-GCST90010148	Wald ratio	1	-0.439187	0.214944	0.0410263
CFDP1_GTEx_Cells_Cultured_fibroblasts	Leptin levels || id:ebi-a-GCST90010148	Inverse variance weighted	2	-0.273811	0.0989294	0.00564468
CFDP1_GTEx_Colon_Sigmoid	Leptin levels || id:ebi-a-GCST90010148	Wald ratio	1	-0.443095	0.173152	0.0104975
CFDP1_GTEx_Colon_Transverse	Leptin levels || id:ebi-a-GCST90010148	Wald ratio	1	-0.572294	0.225499	0.0111521
CFDP1_GTEx_Esophagus_Muscularis	Leptin levels || id:ebi-a-GCST90010148	Wald ratio	1	-0.418179	0.163415	0.0104975
CFDP1_GTEx_Heart_Left_Ventricle	Leptin levels || id:ebi-a-GCST90010148	Wald ratio	1	-0.596493	0.241157	0.0133811
CFDP1_GTEx_Lung	Leptin levels || id:ebi-a-GCST90010148	Inverse variance weighted	2	-0.538164	0.241778	0.0260233
CFDP1_GTEx_Muscle_Skeletal	Leptin levels || id:ebi-a-GCST90010148	Wald ratio	1	-0.713062	0.225669	0.00157893
CFDP1_GTEx_Nerve_Tibial	Leptin levels || id:ebi-a-GCST90010148	Wald ratio	1	-0.516961	0.215393	0.0163915
CFDP1_GTEx_Ovary	Leptin levels || id:ebi-a-GCST90010148	Wald ratio	1	0.384624	0.160255	0.0163915
CFDP1_GTEx_Pancreas	Leptin levels || id:ebi-a-GCST90010148	Wald ratio	1	-0.471741	0.190721	0.0133811
CFDP1_GTEx_Skin_Not_Sun_Exposed_Suprapubic	Leptin levels || id:ebi-a-GCST90010148	Wald ratio	1	0.669147	0.252732	0.00810513
CFDP1_GTEx_Skin_Sun_Exposed_Lower_leg	Leptin levels || id:ebi-a-GCST90010148	Inverse variance weighted	2	-0.447092	0.193752	0.0210245
CFDP1_GTEx_Vagina	Leptin levels || id:ebi-a-GCST90010148	Wald ratio	1	-0.355277	0.136146	0.00906657
CFDP1_GTEx_Whole_Blood	Leptin levels || id:ebi-a-GCST90010148	Wald ratio	1	-0.391615	0.163758	0.0167832
CFDP1_HIPPOCAMPUS_eQTL_MetaBrain	Leptin levels || id:ebi-a-GCST90010148	Wald ratio	1	-0.205443	0.0800937	0.0103165
CFDP1_METSIM_eQTL	Leptin levels || id:ebi-a-GCST90010148	Wald ratio	1	-0.15445	0.0624431	0.0133811
CFDP1_CEREBELLUM_eQTL_MetaBrain	Leptin receptor || id:prot-a-1724	Wald ratio	1	0.0911906	0.0460485	0.0476681
CFDP1_CORTEX_eQTL_MetaBrain	Leptin receptor || id:prot-a-1724	Inverse variance weighted	2	0.135647	0.0518731	0.00892343
CFDP1_FUSION_muscle	Leptin receptor || id:prot-a-1724	Wald ratio	1	0.114425	0.0545136	0.035816
CFDP1_GTEx_Artery_Coronary	Leptin receptor || id:prot-a-1724	Wald ratio	1	0.240286	0.114476	0.035816
CFDP1_GTEx_Brain_Caudate_basal_ganglia	Leptin receptor || id:prot-a-1724	Wald ratio	1	0.241211	0.114305	0.034838
CFDP1_GTEx_Breast_Mammary_Tissue	Leptin receptor || id:prot-a-1724	Wald ratio	1	0.318226	0.136642	0.0198642
CFDP1_GTEx_Cells_EBV-transformed_lymphocytes	Leptin receptor || id:prot-a-1724	Wald ratio	1	0.166794	0.0794631	0.035816
CFDP1_GTEx_Colon_Sigmoid	Leptin receptor || id:prot-a-1724	Wald ratio	1	0.228138	0.112187	0.0419963
CFDP1_GTEx_Colon_Transverse	Leptin receptor || id:prot-a-1724	Wald ratio	1	0.328326	0.147047	0.025563
CFDP1_GTEx_Esophagus_Gastroesophageal_Junction	Leptin receptor || id:prot-a-1724	Wald ratio	1	0.260088	0.109995	0.0180521
CFDP1_GTEx_Esophagus_Mucosa	Leptin receptor || id:prot-a-1724	Inverse variance weighted	2	-0.188854	0.0951029	0.0470576
CFDP1_GTEx_Esophagus_Muscularis	Leptin receptor || id:prot-a-1724	Wald ratio	1	0.215309	0.105878	0.0419963
CFDP1_GTEx_Heart_Left_Ventricle	Leptin receptor || id:prot-a-1724	Wald ratio	1	0.314033	0.152398	0.0393406
CFDP1_GTEx_Lung	Leptin receptor || id:prot-a-1724	Inverse variance weighted	2	0.312107	0.144765	0.031087
CFDP1_GTEx_Muscle_Skeletal	Leptin receptor || id:prot-a-1724	Wald ratio	1	0.299156	0.141764	0.034838
CFDP1_GTEx_Nerve_Tibial	Leptin receptor || id:prot-a-1724	Wald ratio	1	0.313608	0.140567	0.0256796
CFDP1_GTEx_Ovary	Leptin receptor || id:prot-a-1724	Wald ratio	1	-0.212272	0.104238	0.0417078
CFDP1_GTEx_Pancreas	Leptin receptor || id:prot-a-1724	Wald ratio	1	0.248355	0.120525	0.0393406
CFDP1_GTEx_Prostate	Leptin receptor || id:prot-a-1724	Wald ratio	1	0.196442	0.0935878	0.035816
CFDP1_GTEx_Skin_Not_Sun_Exposed_Suprapubic	Leptin receptor || id:prot-a-1724	Wald ratio	1	-0.350071	0.164319	0.0331357
CFDP1_GTEx_Stomach	Leptin receptor || id:prot-a-1724	Wald ratio	1	0.229322	0.109253	0.035816
CFDP1_GTEx_Vagina	Leptin receptor || id:prot-a-1724	Wald ratio	1	0.221405	0.0890216	0.012879
CFDP1_GTEx_Whole_Blood	Leptin receptor || id:prot-a-1724	Wald ratio	1	0.243178	0.10397	0.0193393
CFDP1_METSIM_eQTL	Leptin receptor || id:prot-a-1724	Wald ratio	1	0.0813128	0.0394606	0.0393406
CFDP1_GTEx_Thyroid	Leucine carboxyl methyltransferase 1 || id:prot-a-1706	Inverse variance weighted	2	-0.419677	0.194186	0.0306792
CFDP1_eQTLGen_blood	Leucine-rich PPR motif-containing protein, mitochondrial || id:prot-a-1783	Inverse variance weighted	15	-0.172311	0.0680934	0.0113898
CFDP1_eQTLGen_blood	Leucine-rich PPR motif-containing protein, mitochondrial || id:prot-a-1783	Penalised weighted median	15	-0.158893	0.078494	0.0429422
CFDP1_eQTLGen_blood	Leucine-rich PPR motif-containing protein, mitochondrial || id:prot-a-1783	Penalised weighted median	15	-0.158893	0.0786063	0.0432403
CFDP1_eQTLGen_blood	Leucine-rich PPR motif-containing protein, mitochondrial || id:prot-a-1783	Penalised weighted median	15	-0.158893	0.0796409	0.0460296
CFDP1_eQTLGen_blood	Leucine-rich PPR motif-containing protein, mitochondrial || id:prot-a-1783	Weighted median	15	-0.158893	0.0791647	0.0447367
CFDP1_eQTLGen_blood	Leucine-rich PPR motif-containing protein, mitochondrial || id:prot-a-1783	Weighted median	15	-0.158893	0.0799709	0.0469349
CFDP1_eQTLGen_blood	Leucine-rich PPR motif-containing protein, mitochondrial || id:prot-a-1783	Weighted median	15	-0.158893	0.0803483	0.0479789
CFDP1_FUSION_muscle	Leucine-rich PPR motif-containing protein, mitochondrial || id:prot-a-1783	Wald ratio	1	-0.126299	0.0545136	0.0205129
CFDP1_GTEx_Adrenal_Gland	Leucine-rich PPR motif-containing protein, mitochondrial || id:prot-a-1783	Wald ratio	1	-0.222937	0.0969856	0.0215244
CFDP1_GTEx_Artery_Coronary	Leucine-rich PPR motif-containing protein, mitochondrial || id:prot-a-1783	Wald ratio	1	-0.265221	0.114476	0.0205129
CFDP1_GTEx_Artery_Tibial	Leucine-rich PPR motif-containing protein, mitochondrial || id:prot-a-1783	Inverse variance weighted	2	-0.377148	0.154935	0.0149233
CFDP1_GTEx_Breast_Mammary_Tissue	Leucine-rich PPR motif-containing protein, mitochondrial || id:prot-a-1783	Wald ratio	1	-0.281455	0.137096	0.0400745
CFDP1_GTEx_Cells_EBV-transformed_lymphocytes	Leucine-rich PPR motif-containing protein, mitochondrial || id:prot-a-1783	Wald ratio	1	-0.184103	0.0794631	0.0205129
CFDP1_GTEx_Colon_Sigmoid	Leucine-rich PPR motif-containing protein, mitochondrial || id:prot-a-1783	Wald ratio	1	-0.276702	0.112187	0.0136462
CFDP1_GTEx_Colon_Transverse	Leucine-rich PPR motif-containing protein, mitochondrial || id:prot-a-1783	Wald ratio	1	-0.349539	0.147047	0.0174518
CFDP1_GTEx_Esophagus_Gastroesophageal_Junction	Leucine-rich PPR motif-containing protein, mitochondrial || id:prot-a-1783	Wald ratio	1	-0.23544	0.109995	0.0323169
CFDP1_GTEx_Esophagus_Muscularis	Leucine-rich PPR motif-containing protein, mitochondrial || id:prot-a-1783	Wald ratio	1	-0.261142	0.105878	0.0136462
CFDP1_GTEx_Heart_Left_Ventricle	Leucine-rich PPR motif-containing protein, mitochondrial || id:prot-a-1783	Wald ratio	1	-0.366372	0.152398	0.016215
CFDP1_GTEx_Lung	Leucine-rich PPR motif-containing protein, mitochondrial || id:prot-a-1783	Inverse variance weighted	2	-0.393263	0.144702	0.00657296
CFDP1_GTEx_Nerve_Tibial	Leucine-rich PPR motif-containing protein, mitochondrial || id:prot-a-1783	Wald ratio	1	-0.329381	0.140567	0.0191174
CFDP1_GTEx_Ovary	Leucine-rich PPR motif-containing protein, mitochondrial || id:prot-a-1783	Wald ratio	1	0.252656	0.103893	0.0150201
CFDP1_GTEx_Pancreas	Leucine-rich PPR motif-containing protein, mitochondrial || id:prot-a-1783	Wald ratio	1	-0.289748	0.120525	0.016215
CFDP1_GTEx_Pituitary	Leucine-rich PPR motif-containing protein, mitochondrial || id:prot-a-1783	Wald ratio	1	-0.389289	0.176988	0.027841
CFDP1_GTEx_Prostate	Leucine-rich PPR motif-containing protein, mitochondrial || id:prot-a-1783	Wald ratio	1	-0.216827	0.0935878	0.0205129
CFDP1_GTEx_Skin_Not_Sun_Exposed_Suprapubic	Leucine-rich PPR motif-containing protein, mitochondrial || id:prot-a-1783	Wald ratio	1	0.406127	0.164319	0.013452
CFDP1_GTEx_Skin_Sun_Exposed_Lower_leg	Leucine-rich PPR motif-containing protein, mitochondrial || id:prot-a-1783	Inverse variance weighted	2	-0.310615	0.113919	0.00639836
CFDP1_GTEx_Stomach	Leucine-rich PPR motif-containing protein, mitochondrial || id:prot-a-1783	Wald ratio	1	-0.25312	0.109253	0.0205129
CFDP1_GTEx_Thyroid	Leucine-rich PPR motif-containing protein, mitochondrial || id:prot-a-1783	Inverse variance weighted	2	-0.342522	0.146327	0.0192423
CFDP1_GTEx_Vagina	Leucine-rich PPR motif-containing protein, mitochondrial || id:prot-a-1783	Wald ratio	1	-0.20877	0.0890216	0.0190189
CFDP1_GTEx_Whole_Blood	Leucine-rich PPR motif-containing protein, mitochondrial || id:prot-a-1783	Wald ratio	1	-0.232711	0.10397	0.0252044
CFDP1_METSIM_eQTL	Leucine-rich PPR motif-containing protein, mitochondrial || id:prot-a-1783	Wald ratio	1	-0.0948649	0.0394606	0.016215
CFDP1_GTEx_Artery_Aorta	Leucine-rich repeat and calponin homology domain-containing protein 4 || id:prot-a-1767	Wald ratio	1	-0.45046	0.174318	0.00976258
CFDP1_FUSION_muscle	Leucine-rich repeat and immunoglobulin-like domain-containing nogo receptor-interacting protein 3 || id:prot-a-1750	Wald ratio	1	0.117843	0.0545136	0.0306401
CFDP1_GTEx_Adipose_Subcutaneous	Leucine-rich repeat and immunoglobulin-like domain-containing nogo receptor-interacting protein 3 || id:prot-a-1750	Inverse variance weighted	2	-0.234221	0.102084	0.0217684
CFDP1_GTEx_Artery_Coronary	Leucine-rich repeat and immunoglobulin-like domain-containing nogo receptor-interacting protein 3 || id:prot-a-1750	Wald ratio	1	0.247464	0.114476	0.0306401
CFDP1_GTEx_Artery_Tibial	Leucine-rich repeat and immunoglobulin-like domain-containing nogo receptor-interacting protein 3 || id:prot-a-1750	Inverse variance weighted	2	0.369497	0.154935	0.0170861
CFDP1_GTEx_Breast_Mammary_Tissue	Leucine-rich repeat and immunoglobulin-like domain-containing nogo receptor-interacting protein 3 || id:prot-a-1750	Wald ratio	1	0.300521	0.136642	0.0278541
CFDP1_GTEx_Cells_EBV-transformed_lymphocytes	Leucine-rich repeat and immunoglobulin-like domain-containing nogo receptor-interacting protein 3 || id:prot-a-1750	Wald ratio	1	0.171777	0.0794631	0.0306401
CFDP1_GTEx_Colon_Sigmoid	Leucine-rich repeat and immunoglobulin-like domain-containing nogo receptor-interacting protein 3 || id:prot-a-1750	Wald ratio	1	0.24169	0.112187	0.0312118
CFDP1_GTEx_Colon_Transverse	Leucine-rich repeat and immunoglobulin-like domain-containing nogo receptor-interacting protein 3 || id:prot-a-1750	Wald ratio	1	0.298916	0.147047	0.0420741
CFDP1_GTEx_Esophagus_Muscularis	Leucine-rich repeat and immunoglobulin-like domain-containing nogo receptor-interacting protein 3 || id:prot-a-1750	Wald ratio	1	0.2281	0.105878	0.0312118
CFDP1_GTEx_Heart_Left_Ventricle	Leucine-rich repeat and immunoglobulin-like domain-containing nogo receptor-interacting protein 3 || id:prot-a-1750	Wald ratio	1	0.318138	0.152398	0.0368392
CFDP1_GTEx_Nerve_Tibial	Leucine-rich repeat and immunoglobulin-like domain-containing nogo receptor-interacting protein 3 || id:prot-a-1750	Wald ratio	1	0.296907	0.140567	0.0346683
CFDP1_GTEx_Pancreas	Leucine-rich repeat and immunoglobulin-like domain-containing nogo receptor-interacting protein 3 || id:prot-a-1750	Wald ratio	1	0.251602	0.120525	0.0368392
CFDP1_GTEx_Prostate	Leucine-rich repeat and immunoglobulin-like domain-containing nogo receptor-interacting protein 3 || id:prot-a-1750	Wald ratio	1	0.20231	0.0935878	0.0306401
CFDP1_GTEx_Skin_Not_Sun_Exposed_Suprapubic	Leucine-rich repeat and immunoglobulin-like domain-containing nogo receptor-interacting protein 3 || id:prot-a-1750	Wald ratio	1	-0.352269	0.164319	0.0320479
CFDP1_GTEx_Stomach	Leucine-rich repeat and immunoglobulin-like domain-containing nogo receptor-interacting protein 3 || id:prot-a-1750	Wald ratio	1	0.236173	0.109253	0.0306401
CFDP1_GTEx_Thyroid	Leucine-rich repeat and immunoglobulin-like domain-containing nogo receptor-interacting protein 3 || id:prot-a-1750	Inverse variance weighted	2	0.336309	0.146327	0.0215421
CFDP1_GTEx_Whole_Blood	Leucine-rich repeat and immunoglobulin-like domain-containing nogo receptor-interacting protein 3 || id:prot-a-1750	Wald ratio	1	0.206545	0.10397	0.0469693
CFDP1_METSIM_eQTL	Leucine-rich repeat and immunoglobulin-like domain-containing nogo receptor-interacting protein 3 || id:prot-a-1750	Wald ratio	1	0.0823757	0.0394606	0.0368392
CFDP1_GTEx_Pituitary	Leucine-rich repeat and transmembrane domain-containing protein 2 || id:prot-a-1800	Wald ratio	1	-0.370569	0.176988	0.0362823
CFDP1_eQTLGen_blood	Leucine-rich repeat neuronal protein 3 || id:prot-a-1794	Inverse variance weighted	15	0.192112	0.0711071	0.00689793
CFDP1_eQTLGen_blood	Leucine-rich repeat neuronal protein 3 || id:prot-a-1794	Inverse variance weighted	15	0.192112	0.0711071	0.00689793
CFDP1_GTEx_Skin_Sun_Exposed_Lower_leg	Leucine-rich repeat neuronal protein 3 || id:prot-a-1794	Inverse variance weighted	2	0.237307	0.113919	0.0372401
CFDP1_GTEx_Testis	Leucine-rich repeat neuronal protein 3 || id:prot-a-1794	Wald ratio	1	-0.385363	0.162463	0.0176921
CFDP1_GTEx_Brain_Cortex	Leucine-rich repeat transmembrane neuronal protein 1 || id:prot-a-1795	Wald ratio	1	0.193372	0.0966861	0.0455003
CFDP1_GTEx_Artery_Tibial	Leucine-rich repeat transmembrane protein FLRT2 || id:prot-a-1123	Inverse variance weighted	2	-0.313856	0.154935	0.042793
CFDP1_GTEx_Thyroid	Leucine-rich repeat transmembrane protein FLRT2 || id:prot-a-1123	Inverse variance weighted	2	-0.310168	0.146327	0.0340313
CFDP1_eQTLGen_blood	Leucine-rich repeat transmembrane protein FLRT3 || id:prot-a-1125	Inverse variance weighted	15	0.149205	0.0759527	0.0494791
CFDP1_eQTLGen_blood	Leucine-rich repeat transmembrane protein FLRT3 || id:prot-a-1125	Penalised weighted median	15	0.20002	0.0790316	0.0113775
CFDP1_eQTLGen_blood	Leucine-rich repeat transmembrane protein FLRT3 || id:prot-a-1125	Penalised weighted median	15	0.20002	0.0803248	0.0127693
CFDP1_eQTLGen_blood	Leucine-rich repeat transmembrane protein FLRT3 || id:prot-a-1125	Penalised weighted median	15	0.20002	0.0806124	0.0130922
CFDP1_eQTLGen_blood	Leucine-rich repeat transmembrane protein FLRT3 || id:prot-a-1125	Penalised weighted median	15	0.20002	0.0817044	0.0143615
CFDP1_eQTLGen_blood	Leucine-rich repeat transmembrane protein FLRT3 || id:prot-a-1125	Penalised weighted median	15	0.20002	0.0817687	0.0144385
CFDP1_eQTLGen_blood	Leucine-rich repeat transmembrane protein FLRT3 || id:prot-a-1125	Penalised weighted median	15	0.20002	0.0835813	0.0167059
CFDP1_eQTLGen_blood	Leucine-rich repeat transmembrane protein FLRT3 || id:prot-a-1125	Weighted median	15	0.198962	0.0789854	0.01177
CFDP1_eQTLGen_blood	Leucine-rich repeat transmembrane protein FLRT3 || id:prot-a-1125	Weighted median	15	0.198962	0.0793638	0.0121776
CFDP1_eQTLGen_blood	Leucine-rich repeat transmembrane protein FLRT3 || id:prot-a-1125	Weighted median	15	0.198962	0.0802378	0.0131512
CFDP1_eQTLGen_blood	Leucine-rich repeat transmembrane protein FLRT3 || id:prot-a-1125	Weighted median	15	0.198962	0.0806419	0.0136166
CFDP1_eQTLGen_blood	Leucine-rich repeat transmembrane protein FLRT3 || id:prot-a-1125	Weighted median	15	0.198962	0.0808736	0.0138877
CFDP1_eQTLGen_blood	Leucine-rich repeat transmembrane protein FLRT3 || id:prot-a-1125	Weighted median	15	0.198962	0.0817473	0.0149387
CFDP1_eQTLGen_blood	Leucine-rich repeat transmembrane protein FLRT3 || id:prot-a-1125	Weighted mode	15	0.201464	0.0769928	0.0203075
CFDP1_eQTLGen_blood	Leucine-rich repeat transmembrane protein FLRT3 || id:prot-a-1125	Weighted mode	15	0.201464	0.0782687	0.0220647
CFDP1_eQTLGen_blood	Leucine-rich repeat transmembrane protein FLRT3 || id:prot-a-1125	Weighted mode	15	0.201464	0.0802206	0.0249127
CFDP1_eQTLGen_blood	Leucine-rich repeat transmembrane protein FLRT3 || id:prot-a-1125	Weighted mode	15	0.201464	0.0825773	0.0286044
CFDP1_eQTLGen_blood	Leucine-rich repeat transmembrane protein FLRT3 || id:prot-a-1125	Weighted mode	15	0.201464	0.0826289	0.0286884
CFDP1_eQTLGen_blood	Leucine-rich repeat transmembrane protein FLRT3 || id:prot-a-1125	Weighted mode	15	0.201464	0.0847958	0.0323269
CFDP1_GTEx_Brain_Cortex	Leucine-rich repeat-containing protein 3 || id:prot-a-1786	Wald ratio	1	0.198404	0.0966861	0.0401653
CFDP1_GTEx_Testis	Leucine-rich repeat-containing protein 3 || id:prot-a-1786	Wald ratio	1	-0.335324	0.162463	0.0390177
CFDP1_GTEx_Artery_Aorta	Leucine-rich repeat-containing protein 37A2 || id:prot-a-1787	Wald ratio	1	-0.351403	0.174318	0.0438133
CFDP1_eQTLGen_blood	Leucine-rich repeat, immunoglobulin-like domain and transmembrane domain-containing protein 2 || id:prot-a-1771	Inverse variance weighted	15	0.158255	0.0683204	0.0205383
CFDP1_eQTLGen_blood	Leucine-rich repeat, immunoglobulin-like domain and transmembrane domain-containing protein 2 || id:prot-a-1771	Inverse variance weighted	15	0.158255	0.0683204	0.0205383
CFDP1_eQTLGen_blood	Leucine-rich repeat, immunoglobulin-like domain and transmembrane domain-containing protein 2 || id:prot-a-1771	MR Egger	15	0.266833	0.115992	0.0386278
CFDP1_eQTLGen_blood	Leucine-rich repeat, immunoglobulin-like domain and transmembrane domain-containing protein 2 || id:prot-a-1771	Penalised weighted median	15	0.204177	0.0775039	0.0084285
CFDP1_eQTLGen_blood	Leucine-rich repeat, immunoglobulin-like domain and transmembrane domain-containing protein 2 || id:prot-a-1771	Penalised weighted median	15	0.204177	0.0787802	0.00954959
CFDP1_eQTLGen_blood	Leucine-rich repeat, immunoglobulin-like domain and transmembrane domain-containing protein 2 || id:prot-a-1771	Penalised weighted median	15	0.204177	0.0809622	0.0116731
CFDP1_eQTLGen_blood	Leucine-rich repeat, immunoglobulin-like domain and transmembrane domain-containing protein 2 || id:prot-a-1771	Penalised weighted median	15	0.204177	0.0841573	0.0152607
CFDP1_eQTLGen_blood	Leucine-rich repeat, immunoglobulin-like domain and transmembrane domain-containing protein 2 || id:prot-a-1771	Weighted median	15	0.203327	0.077807	0.00896927
CFDP1_eQTLGen_blood	Leucine-rich repeat, immunoglobulin-like domain and transmembrane domain-containing protein 2 || id:prot-a-1771	Weighted median	15	0.203327	0.0804707	0.0115132
CFDP1_eQTLGen_blood	Leucine-rich repeat, immunoglobulin-like domain and transmembrane domain-containing protein 2 || id:prot-a-1771	Weighted median	15	0.203327	0.0824362	0.0136448
CFDP1_eQTLGen_blood	Leucine-rich repeat, immunoglobulin-like domain and transmembrane domain-containing protein 2 || id:prot-a-1771	Weighted median	15	0.203327	0.0825759	0.0138047
CFDP1_eQTLGen_blood	Leucine-rich repeat, immunoglobulin-like domain and transmembrane domain-containing protein 2 || id:prot-a-1771	Weighted mode	15	0.205253	0.0770385	0.0185051
CFDP1_eQTLGen_blood	Leucine-rich repeat, immunoglobulin-like domain and transmembrane domain-containing protein 2 || id:prot-a-1771	Weighted mode	15	0.205253	0.0796478	0.0219364
CFDP1_eQTLGen_blood	Leucine-rich repeat, immunoglobulin-like domain and transmembrane domain-containing protein 2 || id:prot-a-1771	Weighted mode	15	0.205253	0.0850003	0.0300091
CFDP1_eQTLGen_blood	Leucine-rich repeat, immunoglobulin-like domain and transmembrane domain-containing protein 2 || id:prot-a-1771	Weighted mode	15	0.205253	0.0862802	0.0321396
CFDP1_GTEx_Adrenal_Gland	Leucine-rich repeat, immunoglobulin-like domain and transmembrane domain-containing protein 2 || id:prot-a-1771	Wald ratio	1	0.222286	0.0969856	0.0219087
CFDP1_GTEx_Breast_Mammary_Tissue	Leucine-rich repeat, immunoglobulin-like domain and transmembrane domain-containing protein 2 || id:prot-a-1771	Wald ratio	1	0.316864	0.136642	0.0203985
CFDP1_GTEx_Colon_Sigmoid	Leucine-rich repeat, immunoglobulin-like domain and transmembrane domain-containing protein 2 || id:prot-a-1771	Wald ratio	1	0.254114	0.112187	0.0235065
CFDP1_GTEx_Esophagus_Gastroesophageal_Junction	Leucine-rich repeat, immunoglobulin-like domain and transmembrane domain-containing protein 2 || id:prot-a-1771	Wald ratio	1	0.239487	0.109995	0.0294614
CFDP1_GTEx_Esophagus_Muscularis	Leucine-rich repeat, immunoglobulin-like domain and transmembrane domain-containing protein 2 || id:prot-a-1771	Wald ratio	1	0.239824	0.105878	0.0235065
CFDP1_GTEx_Heart_Left_Ventricle	Leucine-rich repeat, immunoglobulin-like domain and transmembrane domain-containing protein 2 || id:prot-a-1771	Wald ratio	1	0.330453	0.152398	0.0301321
CFDP1_GTEx_Nerve_Tibial	Leucine-rich repeat, immunoglobulin-like domain and transmembrane domain-containing protein 2 || id:prot-a-1771	Wald ratio	1	0.27603	0.140567	0.0495653
CFDP1_GTEx_Pancreas	Leucine-rich repeat, immunoglobulin-like domain and transmembrane domain-containing protein 2 || id:prot-a-1771	Wald ratio	1	0.261341	0.120525	0.0301321
CFDP1_GTEx_Skin_Sun_Exposed_Lower_leg	Leucine-rich repeat, immunoglobulin-like domain and transmembrane domain-containing protein 2 || id:prot-a-1771	Inverse variance weighted	2	0.231503	0.113919	0.0421363
CFDP1_GTEx_Vagina	Leucine-rich repeat, immunoglobulin-like domain and transmembrane domain-containing protein 2 || id:prot-a-1771	Wald ratio	1	0.248399	0.0887345	0.00512052
CFDP1_GTEx_Whole_Blood	Leucine-rich repeat, immunoglobulin-like domain and transmembrane domain-containing protein 2 || id:prot-a-1771	Wald ratio	1	0.21108	0.10397	0.0423361
CFDP1_METSIM_eQTL	Leucine-rich repeat, immunoglobulin-like domain and transmembrane domain-containing protein 2 || id:prot-a-1771	Wald ratio	1	0.0855645	0.0394606	0.0301321
CFDP1_CEREBELLUM_eQTL_MetaBrain	Leucine-rich repeat, immunoglobulin-like domain and transmembrane domain-containing protein 3 || id:prot-a-1773	Wald ratio	1	0.114215	0.0460485	0.0131266
CFDP1_GTEx_Artery_Aorta	Leucine-rich repeat, immunoglobulin-like domain and transmembrane domain-containing protein 3 || id:prot-a-1773	Wald ratio	1	-0.555605	0.173765	0.00138647
CFDP1_GTEx_Brain_Caudate_basal_ganglia	Leucine-rich repeat, immunoglobulin-like domain and transmembrane domain-containing protein 3 || id:prot-a-1773	Wald ratio	1	0.261012	0.114305	0.022403
CFDP1_GTEx_Brain_Cerebellar_Hemisphere	Leucine-rich repeat, immunoglobulin-like domain and transmembrane domain-containing protein 3 || id:prot-a-1773	Wald ratio	1	0.275917	0.117	0.0183604
CFDP1_GTEx_Brain_Hippocampus	Leucine-rich repeat, immunoglobulin-like domain and transmembrane domain-containing protein 3 || id:prot-a-1773	Wald ratio	1	0.215684	0.0874488	0.0136478
CFDP1_GTEx_Muscle_Skeletal	Leucine-rich repeat, immunoglobulin-like domain and transmembrane domain-containing protein 3 || id:prot-a-1773	Wald ratio	1	0.323713	0.141764	0.022403
CFDP1_HIPPOCAMPUS_eQTL_MetaBrain	Leucine-rich repeat, immunoglobulin-like domain and transmembrane domain-containing protein 3 || id:prot-a-1773	Wald ratio	1	0.108583	0.0498896	0.0295201
CFDP1_eQTLGen_blood	Leucine-rich repeats and immunoglobulin-like domains protein 3 || id:prot-a-1770	Inverse variance weighted	15	-0.154488	0.068091	0.023278
CFDP1_GTEx_Artery_Tibial	Leucine-rich repeats and immunoglobulin-like domains protein 3 || id:prot-a-1770	Inverse variance weighted	2	-0.32255	0.154935	0.0373573
CFDP1_GTEx_Thyroid	Leucine-rich repeats and immunoglobulin-like domains protein 3 || id:prot-a-1770	Inverse variance weighted	2	-0.303337	0.146327	0.0381711
CFDP1_eQTLGen_blood	Leucylleucine || id:met-a-736	Inverse variance weighted	4	-0.0346603	0.0155787	0.0260911
CFDP1_eQTLGen_blood	Leucylleucine || id:met-a-736	Inverse variance weighted	4	-0.0342787	0.0156329	0.0283272
CFDP1_eQTLGen_blood	Leucylleucine || id:met-a-736	Penalised weighted median	4	-0.0358175	0.0139731	0.0103676
CFDP1_eQTLGen_blood	Leucylleucine || id:met-a-736	Penalised weighted median	4	-0.0358175	0.0146296	0.0143535
CFDP1_eQTLGen_blood	Leucylleucine || id:met-a-736	Penalised weighted median	4	-0.0358175	0.0148618	0.0159506
CFDP1_eQTLGen_blood	Leucylleucine || id:met-a-736	Penalised weighted median	4	-0.0352968	0.0160095	0.0274726
CFDP1_eQTLGen_blood	Leucylleucine || id:met-a-736	Weighted median	4	-0.0358175	0.0145344	0.0137269
CFDP1_eQTLGen_blood	Leucylleucine || id:met-a-736	Weighted median	4	-0.0358175	0.0147154	0.0149326
CFDP1_eQTLGen_blood	Leucylleucine || id:met-a-736	Weighted median	4	-0.0358175	0.0148774	0.0160617
CFDP1_eQTLGen_blood	Leucylleucine || id:met-a-736	Weighted median	4	-0.0352968	0.0165126	0.032552
CFDP1_GTEx_Brain_Caudate_basal_ganglia	Leucylleucine || id:met-a-736	Wald ratio	1	-0.0409519	0.0198009	0.0386229
CFDP1_GTEx_Brain_Cerebellar_Hemisphere	Leucylleucine || id:met-a-736	Wald ratio	1	-0.0414567	0.0202677	0.0408101
CFDP1_GTEx_Brain_Hippocampus	Leucylleucine || id:met-a-736	Wald ratio	1	-0.0328365	0.0152085	0.0308431
CFDP1_GTEx_Cells_Cultured_fibroblasts	Leucylleucine || id:met-a-736	Wald ratio	1	-0.0227043	0.0109779	0.0386229
CFDP1_GTEx_Colon_Sigmoid	Leucylleucine || id:met-a-736	Wald ratio	1	-0.0383994	0.0195762	0.0498162
CFDP1_GTEx_Colon_Transverse	Leucylleucine || id:met-a-736	Wald ratio	1	-0.0491765	0.0250704	0.0498162
CFDP1_GTEx_Esophagus_Gastroesophageal_Junction	Leucylleucine || id:met-a-736	Wald ratio	1	-0.0423057	0.0194974	0.0300211
CFDP1_GTEx_Esophagus_Muscularis	Leucylleucine || id:met-a-736	Wald ratio	1	-0.0362401	0.0184754	0.0498162
CFDP1_GTEx_Heart_Atrial_Appendage	Leucylleucine || id:met-a-736	Inverse variance weighted	2	0.0330405	0.0167616	0.0487011
CFDP1_GTEx_Lung	Leucylleucine || id:met-a-736	Wald ratio	1	-0.063901	0.0288943	0.0269986
CFDP1_GTEx_Muscle_Skeletal	Leucylleucine || id:met-a-736	Wald ratio	1	-0.0507895	0.0245575	0.0386229
CFDP1_GTEx_Nerve_Tibial	Leucylleucine || id:met-a-736	Wald ratio	1	-0.0533504	0.0241237	0.0269986
CFDP1_GTEx_Pituitary	Leucylleucine || id:met-a-736	Wald ratio	1	-0.0974286	0.0327598	0.0029392
CFDP1_GTEx_Skin_Sun_Exposed_Lower_leg	Leucylleucine || id:met-a-736	Wald ratio	1	-0.0499861	0.0226024	0.0269986
CFDP1_GTEx_Whole_Blood	Leucylleucine || id:met-a-736	Wald ratio	1	-0.0401227	0.0181424	0.0269986
CFDP1_HIPPOCAMPUS_eQTL_MetaBrain	Leucylleucine || id:met-a-736	Wald ratio	1	-0.0176081	0.00860839	0.0408101
CFDP1_METSIM_eQTL	Leucylleucine || id:met-a-736	Wald ratio	1	-0.0152794	0.00690893	0.0269986
CFDP1_GTEx_Artery_Aorta	Leukaemia || id:ieu-b-4914	Wald ratio	1	-0.00217054	0.000959088	0.0236278
CFDP1_FUSION_muscle	Leukocyte-specific transcript 1 protein || id:prot-a-1802	Wald ratio	1	-0.147528	0.0545136	0.00680436
CFDP1_GTEx_Adipose_Visceral_Omentum	Leukocyte-specific transcript 1 protein || id:prot-a-1802	Inverse variance weighted	2	-0.223759	0.110094	0.0421096
CFDP1_GTEx_Artery_Coronary	Leukocyte-specific transcript 1 protein || id:prot-a-1802	Wald ratio	1	-0.309802	0.114476	0.00680436
CFDP1_GTEx_Breast_Mammary_Tissue	Leukocyte-specific transcript 1 protein || id:prot-a-1802	Wald ratio	1	-0.33139	0.136642	0.0152979
CFDP1_GTEx_Cells_EBV-transformed_lymphocytes	Leukocyte-specific transcript 1 protein || id:prot-a-1802	Wald ratio	1	-0.215049	0.0794631	0.00680436
CFDP1_GTEx_Colon_Transverse	Leukocyte-specific transcript 1 protein || id:prot-a-1802	Wald ratio	1	-0.384252	0.147047	0.00897212
CFDP1_GTEx_Esophagus_Gastroesophageal_Junction	Leukocyte-specific transcript 1 protein || id:prot-a-1802	Wald ratio	1	-0.261927	0.109995	0.017253
CFDP1_GTEx_Lung	Leukocyte-specific transcript 1 protein || id:prot-a-1802	Inverse variance weighted	2	-0.433127	0.144702	0.00276043
CFDP1_GTEx_Nerve_Tibial	Leukocyte-specific transcript 1 protein || id:prot-a-1802	Wald ratio	1	-0.3767	0.140567	0.00736512
CFDP1_GTEx_Ovary	Leukocyte-specific transcript 1 protein || id:prot-a-1802	Wald ratio	1	0.275782	0.103893	0.00794296
CFDP1_GTEx_Prostate	Leukocyte-specific transcript 1 protein || id:prot-a-1802	Wald ratio	1	-0.253274	0.0935878	0.00680436
CFDP1_GTEx_Skin_Not_Sun_Exposed_Suprapubic	Leukocyte-specific transcript 1 protein || id:prot-a-1802	Wald ratio	1	0.350071	0.164319	0.0331357
CFDP1_GTEx_Stomach	Leukocyte-specific transcript 1 protein || id:prot-a-1802	Wald ratio	1	-0.295667	0.109253	0.00680436
CFDP1_GTEx_Vagina	Leukocyte-specific transcript 1 protein || id:prot-a-1802	Wald ratio	1	-0.231743	0.0890216	0.00923511
CFDP1_GTEx_Whole_Blood	Leukocyte-specific transcript 1 protein || id:prot-a-1802	Wald ratio	1	-0.228874	0.10397	0.0277118
CFDP1_CEREBELLUM_eQTL_MetaBrain	Lichen sclerosus et atrophicus || id:finn-b-L12_LICHENSCLERATROPH	Wald ratio	1	0.161714	0.0823072	0.0494423
CFDP1_CORTEX_eQTL_MetaBrain	Lichen sclerosus et atrophicus || id:finn-b-L12_LICHENSCLERATROPH	Wald ratio	1	0.444764	0.168554	0.00832249
CFDP1_GTEx_Brain_Caudate_basal_ganglia	Lichen sclerosus et atrophicus || id:finn-b-L12_LICHENSCLERATROPH	Wald ratio	1	0.480172	0.203409	0.0182444
CFDP1_GTEx_Brain_Cerebellar_Hemisphere	Lichen sclerosus et atrophicus || id:finn-b-L12_LICHENSCLERATROPH	Wald ratio	1	0.43161	0.208665	0.0385994
CFDP1_GTEx_Brain_Cortex	Lichen sclerosus et atrophicus || id:finn-b-L12_LICHENSCLERATROPH	Wald ratio	1	0.33319	0.168572	0.048093
CFDP1_GTEx_Brain_Hippocampus	Lichen sclerosus et atrophicus || id:finn-b-L12_LICHENSCLERATROPH	Wald ratio	1	0.315922	0.156924	0.0440919
CFDP1_GTEx_Heart_Atrial_Appendage	Lichen sclerosus et atrophicus || id:finn-b-L12_LICHENSCLERATROPH	Inverse variance weighted	2	-0.361387	0.169493	0.0329936
CFDP1_GTEx_Muscle_Skeletal	Lichen sclerosus et atrophicus || id:finn-b-L12_LICHENSCLERATROPH	Wald ratio	1	0.59552	0.252273	0.0182444
CFDP1_GTEx_Pituitary	Lichen sclerosus et atrophicus || id:finn-b-L12_LICHENSCLERATROPH	Wald ratio	1	0.648815	0.282926	0.0218346
CFDP1_HIPPOCAMPUS_eQTL_MetaBrain	Lichen sclerosus et atrophicus || id:finn-b-L12_LICHENSCLERATROPH	Wald ratio	1	0.180581	0.0886273	0.0415972
CFDP1_GTEx_Pituitary	Linoleic acid || id:met-d-LA	Wald ratio	1	0.0821795	0.0296482	0.00557429
CFDP1_FUSION_muscle	Lipoprotein A || id:ukb-d-30790_raw	Wald ratio	1	-0.657275	0.292412	0.0245909
CFDP1_GTEx_Artery_Coronary	Lipoprotein A || id:ukb-d-30790_raw	Wald ratio	1	-1.38024	0.614051	0.0245909
CFDP1_GTEx_Cells_EBV-transformed_lymphocytes	Lipoprotein A || id:ukb-d-30790_raw	Wald ratio	1	-0.958094	0.426242	0.0245909
CFDP1_GTEx_Colon_Transverse	Lipoprotein A || id:ukb-d-30790_raw	Wald ratio	1	-1.70406	0.783498	0.0296344
CFDP1_GTEx_Esophagus_Gastroesophageal_Junction	Lipoprotein A || id:ukb-d-30790_raw	Wald ratio	1	-1.19571	0.593273	0.0438586
CFDP1_GTEx_Esophagus_Mucosa	Lipoprotein A || id:ukb-d-30790_raw	Inverse variance weighted	2	1.05456	0.513179	0.0398832
CFDP1_GTEx_Heart_Atrial_Appendage	Lipoprotein A || id:ukb-d-30790_raw	Inverse variance weighted	2	1.07761	0.516759	0.03704
CFDP1_GTEx_Nerve_Tibial	Lipoprotein A || id:ukb-d-30790_raw	Wald ratio	1	-1.75871	0.754004	0.0196748
CFDP1_GTEx_Ovary	Lipoprotein A || id:ukb-d-30790_raw	Wald ratio	1	1.20961	0.561055	0.0310874
CFDP1_GTEx_Prostate	Lipoprotein A || id:ukb-d-30790_raw	Wald ratio	1	-1.1284	0.502008	0.0245909
CFDP1_GTEx_Stomach	Lipoprotein A || id:ukb-d-30790_raw	Wald ratio	1	-1.31727	0.586034	0.0245909
CFDP1_GTEx_Vagina	Lipoprotein A || id:ukb-d-30790_raw	Wald ratio	1	-1.00123	0.47549	0.0352314
CFDP1_CORTEX_eQTL_MetaBrain	Liver enzyme levels (alanine transaminase) || id:ebi-a-GCST90013405	Inverse variance weighted	2	-0.0019963	0.000818153	0.0146867
CFDP1_FUSION_muscle	Liver enzyme levels (alanine transaminase) || id:ebi-a-GCST90013405	Wald ratio	1	-0.0017451	0.00085	0.0400664
CFDP1_GTEx_Adipose_Subcutaneous	Liver enzyme levels (alanine transaminase) || id:ebi-a-GCST90013405	Inverse variance weighted	2	0.00340696	0.00159543	0.0327246
CFDP1_GTEx_Artery_Coronary	Liver enzyme levels (alanine transaminase) || id:ebi-a-GCST90013405	Wald ratio	1	-0.00366463	0.00178496	0.0400664
CFDP1_GTEx_Breast_Mammary_Tissue	Liver enzyme levels (alanine transaminase) || id:ebi-a-GCST90013405	Wald ratio	1	-0.00475082	0.00212704	0.0255136
CFDP1_GTEx_Cells_EBV-transformed_lymphocytes	Liver enzyme levels (alanine transaminase) || id:ebi-a-GCST90013405	Wald ratio	1	-0.0025438	0.00123902	0.0400664
CFDP1_GTEx_Colon_Sigmoid	Liver enzyme levels (alanine transaminase) || id:ebi-a-GCST90013405	Wald ratio	1	-0.00345304	0.00175048	0.0485381
CFDP1_GTEx_Colon_Transverse	Liver enzyme levels (alanine transaminase) || id:ebi-a-GCST90013405	Wald ratio	1	-0.00464625	0.00227795	0.0413839
CFDP1_GTEx_Esophagus_Gastroesophageal_Junction	Liver enzyme levels (alanine transaminase) || id:ebi-a-GCST90013405	Wald ratio	1	-0.00378721	0.00172533	0.0281591
CFDP1_GTEx_Esophagus_Muscularis	Liver enzyme levels (alanine transaminase) || id:ebi-a-GCST90013405	Wald ratio	1	-0.00325887	0.00165205	0.0485381
CFDP1_GTEx_Heart_Left_Ventricle	Liver enzyme levels (alanine transaminase) || id:ebi-a-GCST90013405	Wald ratio	1	-0.00481085	0.00238178	0.0433987
CFDP1_GTEx_Nerve_Tibial	Liver enzyme levels (alanine transaminase) || id:ebi-a-GCST90013405	Wald ratio	1	-0.00452248	0.00219214	0.0391081
CFDP1_GTEx_Ovary	Liver enzyme levels (alanine transaminase) || id:ebi-a-GCST90013405	Wald ratio	1	0.00336796	0.00163013	0.0388216
CFDP1_GTEx_Pancreas	Liver enzyme levels (alanine transaminase) || id:ebi-a-GCST90013405	Wald ratio	1	-0.0038047	0.00188365	0.0433987
CFDP1_GTEx_Pituitary	Liver enzyme levels (alanine transaminase) || id:ebi-a-GCST90013405	Wald ratio	1	-0.00592991	0.00284639	0.0372228
CFDP1_GTEx_Prostate	Liver enzyme levels (alanine transaminase) || id:ebi-a-GCST90013405	Wald ratio	1	-0.00299596	0.00145926	0.0400664
CFDP1_GTEx_Skin_Sun_Exposed_Lower_leg	Liver enzyme levels (alanine transaminase) || id:ebi-a-GCST90013405	Inverse variance weighted	2	-0.00472962	0.00179918	0.00856969
CFDP1_GTEx_Stomach	Liver enzyme levels (alanine transaminase) || id:ebi-a-GCST90013405	Wald ratio	1	-0.00349742	0.00170351	0.0400664
CFDP1_GTEx_Testis	Liver enzyme levels (alanine transaminase) || id:ebi-a-GCST90013405	Wald ratio	1	0.00519263	0.00254883	0.0416237
CFDP1_GTEx_Whole_Blood	Liver enzyme levels (alanine transaminase) || id:ebi-a-GCST90013405	Wald ratio	1	-0.00372733	0.00163576	0.0226881
CFDP1_METSIM_eQTL	Liver enzyme levels (alanine transaminase) || id:ebi-a-GCST90013405	Wald ratio	1	-0.00124568	0.000616716	0.0433987
CFDP1_CEREBELLUM_eQTL_MetaBrain	Liver Proton density fat fraction at baseline measurement_UKB00059	Wald ratio	1	-0.534756	0.249166	0.0318584
CFDP1_CORTEX_eQTL_MetaBrain	Liver Proton density fat fraction at baseline measurement_UKB00059	Wald ratio	1	-0.697338	0.331688	0.0355192
CFDP1_GTEx_Brain_Caudate_basal_ganglia	Liver Proton density fat fraction at baseline measurement_UKB00059	Wald ratio	1	-1.45607	0.616506	0.0181857
CFDP1_GTEx_Cells_Cultured_fibroblasts	Liver Proton density fat fraction at baseline measurement_UKB00059	Inverse variance weighted	2	-0.679932	0.328093	0.0382302
CFDP1_eQTLGen_blood	Liver volume || id:ebi-a-GCST90016666	Inverse variance weighted	14	0.0603376	0.0224326	0.00715114
CFDP1_eQTLGen_blood	Liver volume || id:ebi-a-GCST90016666	Inverse variance weighted	14	0.0603376	0.0224326	0.00715114
CFDP1_eQTLGen_blood	Liver volume || id:ebi-a-GCST90016666	Penalised weighted median	14	0.0615689	0.0229061	0.00719053
CFDP1_eQTLGen_blood	Liver volume || id:ebi-a-GCST90016666	Penalised weighted median	14	0.0615689	0.0229718	0.00735783
CFDP1_eQTLGen_blood	Liver volume || id:ebi-a-GCST90016666	Penalised weighted median	14	0.0615689	0.0230643	0.0075975
CFDP1_eQTLGen_blood	Liver volume || id:ebi-a-GCST90016666	Penalised weighted median	14	0.0615689	0.023199	0.00795565
CFDP1_eQTLGen_blood	Liver volume || id:ebi-a-GCST90016666	Weighted median	14	0.0613666	0.0225086	0.00640367
CFDP1_eQTLGen_blood	Liver volume || id:ebi-a-GCST90016666	Weighted median	14	0.0613666	0.0233342	0.00854105
CFDP1_eQTLGen_blood	Liver volume || id:ebi-a-GCST90016666	Weighted median	14	0.0613666	0.0234005	0.00873002
CFDP1_eQTLGen_blood	Liver volume || id:ebi-a-GCST90016666	Weighted median	14	0.0613666	0.0236357	0.0094218
CFDP1_eQTLGen_blood	Liver volume || id:ebi-a-GCST90016666	Weighted mode	14	0.0630455	0.0232881	0.0179459
CFDP1_eQTLGen_blood	Liver volume || id:ebi-a-GCST90016666	Weighted mode	14	0.0630455	0.0233472	0.0181821
CFDP1_eQTLGen_blood	Liver volume || id:ebi-a-GCST90016666	Weighted mode	14	0.0630455	0.0236199	0.0192949
CFDP1_eQTLGen_blood	Liver volume || id:ebi-a-GCST90016666	Weighted mode	14	0.0630455	0.0240901	0.0213041
CFDP1_GTEx_Brain_Cortex	Localized scleroderma [morphea] || id:finn-b-L12_LOCALSCLERODERMA	Wald ratio	1	0.862267	0.39573	0.029337
CFDP1_GTEx_Adipose_Subcutaneous	Localized swelling, mass and lump of skin and subcutaneous tissue || id:finn-b-R18_LOCALIZED_SWELL_MASS_LUMP_SKIN_SUBCU_TISSUE	Wald ratio	1	0.205377	0.0845456	0.0151328
CFDP1_GTEx_Adrenal_Gland	Localized swelling, mass and lump of skin and subcutaneous tissue || id:finn-b-R18_LOCALIZED_SWELL_MASS_LUMP_SKIN_SUBCU_TISSUE	Wald ratio	1	-0.160449	0.076482	0.0359164
CFDP1_GTEx_Artery_Tibial	Localized swelling, mass and lump of skin and subcutaneous tissue || id:finn-b-R18_LOCALIZED_SWELL_MASS_LUMP_SKIN_SUBCU_TISSUE	Inverse variance weighted	2	-0.340306	0.12582	0.00683642
CFDP1_GTEx_Colon_Sigmoid	Localized swelling, mass and lump of skin and subcutaneous tissue || id:finn-b-R18_LOCALIZED_SWELL_MASS_LUMP_SKIN_SUBCU_TISSUE	Wald ratio	1	-0.209314	0.0880928	0.0174982
CFDP1_GTEx_Esophagus_Muscularis	Localized swelling, mass and lump of skin and subcutaneous tissue || id:finn-b-R18_LOCALIZED_SWELL_MASS_LUMP_SKIN_SUBCU_TISSUE	Wald ratio	1	-0.197544	0.0831391	0.0174982
CFDP1_GTEx_Heart_Left_Ventricle	Localized swelling, mass and lump of skin and subcutaneous tissue || id:finn-b-R18_LOCALIZED_SWELL_MASS_LUMP_SKIN_SUBCU_TISSUE	Wald ratio	1	-0.259129	0.120071	0.0309185
CFDP1_GTEx_Ovary	Localized swelling, mass and lump of skin and subcutaneous tissue || id:finn-b-R18_LOCALIZED_SWELL_MASS_LUMP_SKIN_SUBCU_TISSUE	Wald ratio	1	0.164641	0.0835283	0.0487154
CFDP1_GTEx_Pancreas	Localized swelling, mass and lump of skin and subcutaneous tissue || id:finn-b-R18_LOCALIZED_SWELL_MASS_LUMP_SKIN_SUBCU_TISSUE	Wald ratio	1	-0.204934	0.0949594	0.0309185
CFDP1_GTEx_Skin_Not_Sun_Exposed_Suprapubic	Localized swelling, mass and lump of skin and subcutaneous tissue || id:finn-b-R18_LOCALIZED_SWELL_MASS_LUMP_SKIN_SUBCU_TISSUE	Wald ratio	1	0.311052	0.128048	0.0151328
CFDP1_GTEx_Thyroid	Localized swelling, mass and lump of skin and subcutaneous tissue || id:finn-b-R18_LOCALIZED_SWELL_MASS_LUMP_SKIN_SUBCU_TISSUE	Inverse variance weighted	2	-0.322653	0.11979	0.00707069
CFDP1_METSIM_eQTL	Localized swelling, mass and lump of skin and subcutaneous tissue || id:finn-b-R18_LOCALIZED_SWELL_MASS_LUMP_SKIN_SUBCU_TISSUE	Wald ratio	1	-0.0670963	0.0310902	0.0309185
CFDP1_CEREBELLUM_eQTL_MetaBrain	Locus of control over disease || id:ebi-a-GCST90013455	Wald ratio	1	-0.0937287	0.0451421	0.0378657
CFDP1_CORTEX_eQTL_MetaBrain	Locus of control over disease || id:ebi-a-GCST90013455	Inverse variance weighted	2	-0.144089	0.0517361	0.00535156
CFDP1_GTEx_Brain_Caudate_basal_ganglia	Locus of control over disease || id:ebi-a-GCST90013455	Wald ratio	1	-0.22501	0.112505	0.0455003
CFDP1_GTEx_Brain_Cerebellar_Hemisphere	Locus of control over disease || id:ebi-a-GCST90013455	Wald ratio	1	-0.244134	0.114236	0.0325901
CFDP1_GTEx_Brain_Hippocampus	Locus of control over disease || id:ebi-a-GCST90013455	Wald ratio	1	-0.174206	0.0860663	0.0429602
CFDP1_GTEx_Cells_Cultured_fibroblasts	Locus of control over disease || id:ebi-a-GCST90013455	Wald ratio	1	-0.136226	0.0618753	0.0276927
CFDP1_GTEx_Heart_Atrial_Appendage	Locus of control over disease || id:ebi-a-GCST90013455	Inverse variance weighted	2	0.193092	0.0957363	0.043704
CFDP1_GTEx_Lung	Locus of control over disease || id:ebi-a-GCST90013455	Inverse variance weighted	2	-0.317203	0.144061	0.0276751
CFDP1_GTEx_Muscle_Skeletal	Locus of control over disease || id:ebi-a-GCST90013455	Wald ratio	1	-0.279063	0.139532	0.0455003
CFDP1_HIPPOCAMPUS_eQTL_MetaBrain	Locus of control over disease || id:ebi-a-GCST90013455	Wald ratio	1	-0.0980183	0.0487157	0.0442149
CFDP1_CEREBELLUM_eQTL_MetaBrain	Lon protease homolog, mitochondrial || id:prot-a-1761	Wald ratio	1	-0.0911906	0.0460485	0.0476681
CFDP1_CEREBELLUM_eQTL_MetaBrain	Low affinity immunoglobulin gamma Fc region receptor II-b levels || id:ebi-a-GCST90010138	Wald ratio	1	-0.155074	0.0741744	0.0365578
CFDP1_GTEx_Adrenal_Gland	Low affinity immunoglobulin gamma Fc region receptor II-b levels || id:ebi-a-GCST90010138	Wald ratio	1	-0.381417	0.152118	0.0121629
CFDP1_GTEx_Artery_Tibial	Low affinity immunoglobulin gamma Fc region receptor II-b levels || id:ebi-a-GCST90010138	Inverse variance weighted	2	-0.511637	0.247288	0.0385469
CFDP1_GTEx_Brain_Caudate_basal_ganglia	Low affinity immunoglobulin gamma Fc region receptor II-b levels || id:ebi-a-GCST90010138	Wald ratio	1	-0.502826	0.182301	0.00581176
CFDP1_GTEx_Brain_Cerebellar_Hemisphere	Low affinity immunoglobulin gamma Fc region receptor II-b levels || id:ebi-a-GCST90010138	Wald ratio	1	-0.465646	0.188729	0.0136145
CFDP1_GTEx_Brain_Cortex	Low affinity immunoglobulin gamma Fc region receptor II-b levels || id:ebi-a-GCST90010138	Wald ratio	1	-0.343904	0.149434	0.0213697
CFDP1_GTEx_Cells_Cultured_fibroblasts	Low affinity immunoglobulin gamma Fc region receptor II-b levels || id:ebi-a-GCST90010138	Inverse variance weighted	2	-0.231556	0.0990899	0.019448
CFDP1_GTEx_Colon_Sigmoid	Low affinity immunoglobulin gamma Fc region receptor II-b levels || id:ebi-a-GCST90010138	Wald ratio	1	-0.385346	0.17351	0.0263588
CFDP1_GTEx_Colon_Transverse	Low affinity immunoglobulin gamma Fc region receptor II-b levels || id:ebi-a-GCST90010138	Wald ratio	1	-0.455478	0.225748	0.0436292
CFDP1_GTEx_Esophagus_Gastroesophageal_Junction	Low affinity immunoglobulin gamma Fc region receptor II-b levels || id:ebi-a-GCST90010138	Wald ratio	1	-0.346352	0.17129	0.0431738
CFDP1_GTEx_Esophagus_Muscularis	Low affinity immunoglobulin gamma Fc region receptor II-b levels || id:ebi-a-GCST90010138	Wald ratio	1	-0.363677	0.163753	0.0263588
CFDP1_GTEx_Heart_Left_Ventricle	Low affinity immunoglobulin gamma Fc region receptor II-b levels || id:ebi-a-GCST90010138	Wald ratio	1	-0.558389	0.241135	0.0205765
CFDP1_GTEx_Lung	Low affinity immunoglobulin gamma Fc region receptor II-b levels || id:ebi-a-GCST90010138	Inverse variance weighted	2	-0.622569	0.316481	0.0491644
CFDP1_GTEx_Muscle_Skeletal	Low affinity immunoglobulin gamma Fc region receptor II-b levels || id:ebi-a-GCST90010138	Wald ratio	1	-0.623617	0.226094	0.00581176
CFDP1_GTEx_Pancreas	Low affinity immunoglobulin gamma Fc region receptor II-b levels || id:ebi-a-GCST90010138	Wald ratio	1	-0.441606	0.190704	0.0205765
CFDP1_GTEx_Skin_Not_Sun_Exposed_Suprapubic	Low affinity immunoglobulin gamma Fc region receptor II-b levels || id:ebi-a-GCST90010138	Wald ratio	1	0.604958	0.253112	0.0168449
CFDP1_GTEx_Skin_Sun_Exposed_Lower_leg	Low affinity immunoglobulin gamma Fc region receptor II-b levels || id:ebi-a-GCST90010138	Inverse variance weighted	2	-0.526272	0.193663	0.00657833
CFDP1_GTEx_Thyroid	Low affinity immunoglobulin gamma Fc region receptor II-b levels || id:ebi-a-GCST90010138	Inverse variance weighted	2	-0.481398	0.235117	0.0406111
CFDP1_METSIM_eQTL	Low affinity immunoglobulin gamma Fc region receptor II-b levels || id:ebi-a-GCST90010138	Wald ratio	1	-0.144584	0.0624373	0.0205765
CFDP1_GTEx_Adipose_Visceral_Omentum	Low affinity immunoglobulin gamma Fc region receptor III-B || id:prot-a-1076	Inverse variance weighted	2	0.248007	0.110389	0.0246619
CFDP1_GTEx_Artery_Aorta	Low density lipoprotein cholesterol levels || id:ebi-a-GCST90002412	Wald ratio	1	-0.0425301	0.0136849	0.00188473
CFDP1_GTEx_Brain_Hippocampus	Low density lipoprotein cholesterol levels || id:ebi-a-GCST90002412	Wald ratio	1	0.0134489	0.00671745	0.0452757
CFDP1_GTEx_Cells_Cultured_fibroblasts	Low density lipoprotein cholesterol levels || id:ebi-a-GCST90002412	Inverse variance weighted	2	0.00917497	0.00465069	0.0485161
CFDP1_GTEx_Testis	Low density lipoprotein cholesterol levels || id:ebi-a-GCST90002412	Wald ratio	1	0.0281024	0.0125486	0.0251241
CFDP1_CORTEX_eQTL_MetaBrain	Lung adenocarcinoma || id:ieu-a-965	Inverse variance weighted	2	0.150235	0.0613525	0.0143363
CFDP1_GTEx_Brain_Cerebellar_Hemisphere	Lung adenocarcinoma || id:ieu-a-965	Wald ratio	1	0.272591	0.136305	0.0455152
CFDP1_GTEx_Esophagus_Mucosa	Lung adenocarcinoma || id:ieu-a-965	Inverse variance weighted	2	-0.229803	0.110296	0.037204
CFDP1_GTEx_Heart_Atrial_Appendage	Lung adenocarcinoma || id:ieu-a-965	Inverse variance weighted	2	-0.237364	0.112413	0.0347257
CFDP1_HIPPOCAMPUS_eQTL_MetaBrain	Lung adenocarcinoma || id:ieu-a-965	Wald ratio	1	0.120041	0.0580597	0.0386824
CFDP1_GTEx_Testis	Lung cancer || id:bbj-a-133	Wald ratio	1	-0.296191	0.151076	0.0499324
CFDP1_CEREBELLUM_eQTL_MetaBrain	Lung function (FEV1/FVC) || id:ebi-a-GCST007431	Wald ratio	1	0.0685289	0.00435104	6.86813e-56
CFDP1_CORTEX_eQTL_MetaBrain	Lung function (FEV1/FVC) || id:ebi-a-GCST007431	Inverse variance weighted	2	0.0857819	0.0118082	3.74067e-13
CFDP1_eQTLGen_blood	Lung function (FEV1/FVC) || id:ebi-a-GCST007431	Inverse variance weighted	14	0.048201	0.019044	0.0113728
CFDP1_eQTLGen_blood	Lung function (FEV1/FVC) || id:ebi-a-GCST007431	Penalised weighted median	14	0.0532421	0.00777538	7.51417e-12
CFDP1_eQTLGen_blood	Lung function (FEV1/FVC) || id:ebi-a-GCST007431	Penalised weighted median	14	0.0532421	0.00793129	1.90774e-11
CFDP1_eQTLGen_blood	Lung function (FEV1/FVC) || id:ebi-a-GCST007431	Penalised weighted median	14	0.0532421	0.00793488	1.94783e-11
CFDP1_eQTLGen_blood	Lung function (FEV1/FVC) || id:ebi-a-GCST007431	Penalised weighted median	14	0.0532421	0.00810785	5.14321e-11
CFDP1_eQTLGen_blood	Lung function (FEV1/FVC) || id:ebi-a-GCST007431	Weighted median	14	0.0532315	0.00782417	1.02131e-11
CFDP1_eQTLGen_blood	Lung function (FEV1/FVC) || id:ebi-a-GCST007431	Weighted median	14	0.0532315	0.00788996	1.51208e-11
CFDP1_eQTLGen_blood	Lung function (FEV1/FVC) || id:ebi-a-GCST007431	Weighted median	14	0.0532315	0.00800643	2.95921e-11
CFDP1_eQTLGen_blood	Lung function (FEV1/FVC) || id:ebi-a-GCST007431	Weighted median	14	0.0532315	0.00816701	7.13157e-11
CFDP1_eQTLGen_blood	Lung function (FEV1/FVC) || id:ebi-a-GCST007431	Weighted mode	14	0.052546	0.00821142	2.34655e-05
CFDP1_eQTLGen_blood	Lung function (FEV1/FVC) || id:ebi-a-GCST007431	Weighted mode	14	0.052546	0.00845415	3.14048e-05
CFDP1_eQTLGen_blood	Lung function (FEV1/FVC) || id:ebi-a-GCST007431	Weighted mode	14	0.052546	0.00864875	3.93272e-05
CFDP1_eQTLGen_blood	Lung function (FEV1/FVC) || id:ebi-a-GCST007431	Weighted mode	14	0.052546	0.00890485	5.22897e-05
CFDP1_FUSION_muscle	Lung function (FEV1/FVC) || id:ebi-a-GCST007431	Wald ratio	1	0.0498358	0.00521747	1.27556e-21
CFDP1_GTEx_Adipose_Subcutaneous	Lung function (FEV1/FVC) || id:ebi-a-GCST007431	Inverse variance weighted	2	-0.0846552	0.0383121	0.0271314
CFDP1_GTEx_Adrenal_Gland	Lung function (FEV1/FVC) || id:ebi-a-GCST007431	Wald ratio	1	0.0855947	0.0094382	1.20152e-19
CFDP1_GTEx_Artery_Aorta	Lung function (FEV1/FVC) || id:ebi-a-GCST007431	Wald ratio	1	-0.152736	0.0171551	5.42467e-19
CFDP1_GTEx_Artery_Coronary	Lung function (FEV1/FVC) || id:ebi-a-GCST007431	Wald ratio	1	0.104653	0.0109564	1.27556e-21
CFDP1_GTEx_Brain_Caudate_basal_ganglia	Lung function (FEV1/FVC) || id:ebi-a-GCST007431	Wald ratio	1	0.169658	0.0108005	1.3262e-55
CFDP1_GTEx_Brain_Cerebellar_Hemisphere	Lung function (FEV1/FVC) || id:ebi-a-GCST007431	Wald ratio	1	0.173197	0.0110551	2.55639e-55
CFDP1_GTEx_Brain_Cortex	Lung function (FEV1/FVC) || id:ebi-a-GCST007431	Wald ratio	1	0.127237	0.00934512	3.24433e-42
CFDP1_GTEx_Brain_Hippocampus	Lung function (FEV1/FVC) || id:ebi-a-GCST007431	Wald ratio	1	0.128235	0.00829554	6.62916e-54
CFDP1_GTEx_Breast_Mammary_Tissue	Lung function (FEV1/FVC) || id:ebi-a-GCST007431	Wald ratio	1	0.129832	0.0131648	6.07838e-23
CFDP1_GTEx_Cells_Cultured_fibroblasts	Lung function (FEV1/FVC) || id:ebi-a-GCST007431	Inverse variance weighted	2	0.0842597	0.0339903	0.0131776
CFDP1_GTEx_Cells_EBV-transformed_lymphocytes	Lung function (FEV1/FVC) || id:ebi-a-GCST007431	Wald ratio	1	0.0726445	0.00760538	1.27556e-21
CFDP1_GTEx_Colon_Sigmoid	Lung function (FEV1/FVC) || id:ebi-a-GCST007431	Wald ratio	1	0.103904	0.0109175	1.77837e-21
CFDP1_GTEx_Colon_Transverse	Lung function (FEV1/FVC) || id:ebi-a-GCST007431	Wald ratio	1	0.134512	0.0139816	6.53912e-22
CFDP1_GTEx_Esophagus_Gastroesophageal_Junction	Lung function (FEV1/FVC) || id:ebi-a-GCST007431	Wald ratio	1	-0.100062	0.0106684	6.64056e-21
CFDP1_GTEx_Esophagus_Mucosa	Lung function (FEV1/FVC) || id:ebi-a-GCST007431	Inverse variance weighted	2	-0.11747	0.0388999	0.00252948
CFDP1_GTEx_Esophagus_Muscularis	Lung function (FEV1/FVC) || id:ebi-a-GCST007431	Wald ratio	1	0.0980615	0.0103036	1.77837e-21
CFDP1_GTEx_Heart_Atrial_Appendage	Lung function (FEV1/FVC) || id:ebi-a-GCST007431	Inverse variance weighted	2	-0.124146	0.0277847	7.89034e-06
CFDP1_GTEx_Heart_Left_Ventricle	Lung function (FEV1/FVC) || id:ebi-a-GCST007431	Wald ratio	1	0.142649	0.0143675	3.12703e-23
CFDP1_GTEx_Lung	Lung function (FEV1/FVC) || id:ebi-a-GCST007431	Inverse variance weighted	2	0.123743	0.0590566	0.0361421
CFDP1_GTEx_Muscle_Skeletal	Lung function (FEV1/FVC) || id:ebi-a-GCST007431	Wald ratio	1	0.210414	0.013395	1.3262e-55
CFDP1_GTEx_Nerve_Tibial	Lung function (FEV1/FVC) || id:ebi-a-GCST007431	Wald ratio	1	0.129897	0.0134536	4.67372e-22
CFDP1_GTEx_Ovary	Lung function (FEV1/FVC) || id:ebi-a-GCST007431	Wald ratio	1	-0.0969895	0.0100096	3.33653e-22
CFDP1_GTEx_Pancreas	Lung function (FEV1/FVC) || id:ebi-a-GCST007431	Wald ratio	1	0.112815	0.0113627	3.12703e-23
CFDP1_GTEx_Prostate	Lung function (FEV1/FVC) || id:ebi-a-GCST007431	Wald ratio	1	0.0855572	0.00895725	1.27556e-21
CFDP1_GTEx_Skin_Not_Sun_Exposed_Suprapubic	Lung function (FEV1/FVC) || id:ebi-a-GCST007431	Wald ratio	1	-0.149481	0.0159373	6.64056e-21
CFDP1_GTEx_Skin_Sun_Exposed_Lower_leg	Lung function (FEV1/FVC) || id:ebi-a-GCST007431	Inverse variance weighted	2	0.0985223	0.046337	0.0334856
CFDP1_GTEx_Stomach	Lung function (FEV1/FVC) || id:ebi-a-GCST007431	Wald ratio	1	0.0998778	0.0104565	1.27556e-21
CFDP1_GTEx_Testis	Lung function (FEV1/FVC) || id:ebi-a-GCST007431	Wald ratio	1	-0.0669348	0.0155965	1.77337e-05
CFDP1_GTEx_Vagina	Lung function (FEV1/FVC) || id:ebi-a-GCST007431	Wald ratio	1	0.0795451	0.008615	2.62338e-20
CFDP1_GTEx_Whole_Blood	Lung function (FEV1/FVC) || id:ebi-a-GCST007431	Wald ratio	1	0.0987367	0.0101179	1.69444e-22
CFDP1_HIPPOCAMPUS_eQTL_MetaBrain	Lung function (FEV1/FVC) || id:ebi-a-GCST007431	Wald ratio	1	0.0735626	0.00469549	2.55639e-55
CFDP1_METSIM_eQTL	Lung function (FEV1/FVC) || id:ebi-a-GCST007431	Wald ratio	1	0.0369362	0.00372019	3.12703e-23
CFDP1_GTEx_Artery_Aorta	Lung function (FVC) || id:ebi-a-GCST007429	Wald ratio	1	-0.0326501	0.0166017	0.0492217
CFDP1_CORTEX_eQTL_MetaBrain	Lung volume || id:ebi-a-GCST90016668	Inverse variance weighted	2	-0.0342311	0.0141426	0.0155027
CFDP1_eQTLGen_blood	Lung volume || id:ebi-a-GCST90016668	Inverse variance weighted	14	-0.0451246	0.0185176	0.0148156
CFDP1_GTEx_Brain_Cortex	Lung volume || id:ebi-a-GCST90016668	Wald ratio	1	-0.0722666	0.0258142	0.00511845
CFDP1_CEREBELLUM_eQTL_MetaBrain	Lupus La protein || id:prot-a-2842	Wald ratio	1	-0.109139	0.0460485	0.0177843
CFDP1_GTEx_Brain_Caudate_basal_ganglia	Lupus La protein || id:prot-a-2842	Wald ratio	1	-0.254262	0.114305	0.0261209
CFDP1_GTEx_Brain_Cerebellar_Hemisphere	Lupus La protein || id:prot-a-2842	Wald ratio	1	-0.287433	0.116539	0.0136478
CFDP1_GTEx_Brain_Hippocampus	Lupus La protein || id:prot-a-2842	Wald ratio	1	-0.226745	0.0874488	0.00951745
CFDP1_GTEx_Cells_Cultured_fibroblasts	Lupus La protein || id:prot-a-2842	Inverse variance weighted	2	-0.167519	0.0603368	0.00549665
CFDP1_GTEx_Muscle_Skeletal	Lupus La protein || id:prot-a-2842	Wald ratio	1	-0.315341	0.141764	0.0261209
CFDP1_HIPPOCAMPUS_eQTL_MetaBrain	Lupus La protein || id:prot-a-2842	Wald ratio	1	-0.129322	0.0498896	0.00953763
CFDP1_GTEx_Artery_Aorta	Lutropin subunit beta || id:prot-a-1735	Wald ratio	1	-0.346976	0.174318	0.0465385
CFDP1_FUSION_muscle	Lymphoid leukaemia (all cancers excluded) || id:finn-b-CD2_LYMPHOID_LEUKAEMIA_EXALLC	Wald ratio	1	-0.242342	0.115504	0.0358936
CFDP1_GTEx_Adipose_Subcutaneous	Lymphoid leukaemia (all cancers excluded) || id:finn-b-CD2_LYMPHOID_LEUKAEMIA_EXALLC	Wald ratio	1	0.497839	0.227148	0.0284017
CFDP1_GTEx_Adrenal_Gland	Lymphoid leukaemia (all cancers excluded) || id:finn-b-CD2_LYMPHOID_LEUKAEMIA_EXALLC	Wald ratio	1	-0.418861	0.205362	0.0413882
CFDP1_GTEx_Artery_Coronary	Lymphoid leukaemia (all cancers excluded) || id:finn-b-CD2_LYMPHOID_LEUKAEMIA_EXALLC	Wald ratio	1	-0.508907	0.242552	0.0358936
CFDP1_GTEx_Brain_Caudate_basal_ganglia	Lymphoid leukaemia (all cancers excluded) || id:finn-b-CD2_LYMPHOID_LEUKAEMIA_EXALLC	Wald ratio	1	-0.577377	0.252012	0.0219593
CFDP1_GTEx_Brain_Cortex	Lymphoid leukaemia (all cancers excluded) || id:finn-b-CD2_LYMPHOID_LEUKAEMIA_EXALLC	Wald ratio	1	-0.424844	0.209187	0.0422623
CFDP1_GTEx_Breast_Mammary_Tissue	Lymphoid leukaemia (all cancers excluded) || id:finn-b-CD2_LYMPHOID_LEUKAEMIA_EXALLC	Wald ratio	1	-0.576982	0.290534	0.0470403
CFDP1_GTEx_Cells_EBV-transformed_lymphocytes	Lymphoid leukaemia (all cancers excluded) || id:finn-b-CD2_LYMPHOID_LEUKAEMIA_EXALLC	Wald ratio	1	-0.353257	0.168367	0.0358936
CFDP1_GTEx_Colon_Sigmoid	Lymphoid leukaemia (all cancers excluded) || id:finn-b-CD2_LYMPHOID_LEUKAEMIA_EXALLC	Wald ratio	1	-0.505969	0.236796	0.0326204
CFDP1_GTEx_Colon_Transverse	Lymphoid leukaemia (all cancers excluded) || id:finn-b-CD2_LYMPHOID_LEUKAEMIA_EXALLC	Wald ratio	1	-0.670633	0.308077	0.0294926
CFDP1_GTEx_Esophagus_Gastroesophageal_Junction	Lymphoid leukaemia (all cancers excluded) || id:finn-b-CD2_LYMPHOID_LEUKAEMIA_EXALLC	Wald ratio	1	-0.474927	0.23544	0.043676
CFDP1_GTEx_Esophagus_Mucosa	Lymphoid leukaemia (all cancers excluded) || id:finn-b-CD2_LYMPHOID_LEUKAEMIA_EXALLC	Inverse variance weighted	2	0.400605	0.204047	0.0496112
CFDP1_GTEx_Esophagus_Muscularis	Lymphoid leukaemia (all cancers excluded) || id:finn-b-CD2_LYMPHOID_LEUKAEMIA_EXALLC	Wald ratio	1	-0.477517	0.223481	0.0326204
CFDP1_GTEx_Heart_Left_Ventricle	Lymphoid leukaemia (all cancers excluded) || id:finn-b-CD2_LYMPHOID_LEUKAEMIA_EXALLC	Wald ratio	1	-0.64346	0.32173	0.0455003
CFDP1_GTEx_Lung	Lymphoid leukaemia (all cancers excluded) || id:finn-b-CD2_LYMPHOID_LEUKAEMIA_EXALLC	Wald ratio	1	-0.714024	0.355067	0.0443303
CFDP1_GTEx_Muscle_Skeletal	Lymphoid leukaemia (all cancers excluded) || id:finn-b-CD2_LYMPHOID_LEUKAEMIA_EXALLC	Wald ratio	1	-0.716076	0.312551	0.0219593
CFDP1_GTEx_Nerve_Tibial	Lymphoid leukaemia (all cancers excluded) || id:finn-b-CD2_LYMPHOID_LEUKAEMIA_EXALLC	Wald ratio	1	-0.648555	0.296443	0.0286847
CFDP1_GTEx_Ovary	Lymphoid leukaemia (all cancers excluded) || id:finn-b-CD2_LYMPHOID_LEUKAEMIA_EXALLC	Wald ratio	1	0.473557	0.223663	0.0342358
CFDP1_GTEx_Pancreas	Lymphoid leukaemia (all cancers excluded) || id:finn-b-CD2_LYMPHOID_LEUKAEMIA_EXALLC	Wald ratio	1	-0.508885	0.254443	0.0455003
CFDP1_GTEx_Prostate	Lymphoid leukaemia (all cancers excluded) || id:finn-b-CD2_LYMPHOID_LEUKAEMIA_EXALLC	Wald ratio	1	-0.416049	0.198295	0.0358936
CFDP1_GTEx_Skin_Not_Sun_Exposed_Suprapubic	Lymphoid leukaemia (all cancers excluded) || id:finn-b-CD2_LYMPHOID_LEUKAEMIA_EXALLC	Wald ratio	1	0.753999	0.344026	0.0284017
CFDP1_GTEx_Skin_Sun_Exposed_Lower_leg	Lymphoid leukaemia (all cancers excluded) || id:finn-b-CD2_LYMPHOID_LEUKAEMIA_EXALLC	Inverse variance weighted	2	-0.570521	0.248209	0.0215306
CFDP1_GTEx_Stomach	Lymphoid leukaemia (all cancers excluded) || id:finn-b-CD2_LYMPHOID_LEUKAEMIA_EXALLC	Wald ratio	1	-0.485687	0.231486	0.0358936
CFDP1_GTEx_Vagina	Lymphoid leukaemia (all cancers excluded) || id:finn-b-CD2_LYMPHOID_LEUKAEMIA_EXALLC	Wald ratio	1	-0.372168	0.18551	0.0448358
CFDP1_GTEx_Whole_Blood	Lymphoid leukaemia (all cancers excluded) || id:finn-b-CD2_LYMPHOID_LEUKAEMIA_EXALLC	Wald ratio	1	-0.448327	0.222942	0.0443303
CFDP1_METSIM_eQTL	Lymphoid leukaemia (all cancers excluded) || id:finn-b-CD2_LYMPHOID_LEUKAEMIA_EXALLC	Wald ratio	1	-0.166612	0.0833058	0.0455003
CFDP1_FUSION_muscle	Lymphoid leukaemia || id:finn-b-CD2_LYMPHOID_LEUKAEMIA	Wald ratio	1	-0.24684	0.115144	0.0320529
CFDP1_GTEx_Adipose_Subcutaneous	Lymphoid leukaemia || id:finn-b-CD2_LYMPHOID_LEUKAEMIA	Wald ratio	1	0.504371	0.226422	0.0259096
CFDP1_GTEx_Adrenal_Gland	Lymphoid leukaemia || id:finn-b-CD2_LYMPHOID_LEUKAEMIA	Wald ratio	1	-0.427323	0.204386	0.0365492
CFDP1_GTEx_Artery_Coronary	Lymphoid leukaemia || id:finn-b-CD2_LYMPHOID_LEUKAEMIA	Wald ratio	1	-0.518352	0.241797	0.0320529
CFDP1_GTEx_Brain_Caudate_basal_ganglia	Lymphoid leukaemia || id:finn-b-CD2_LYMPHOID_LEUKAEMIA	Wald ratio	1	-0.585477	0.251112	0.0197248
CFDP1_GTEx_Brain_Cortex	Lymphoid leukaemia || id:finn-b-CD2_LYMPHOID_LEUKAEMIA	Wald ratio	1	-0.432392	0.208468	0.0380665
CFDP1_GTEx_Breast_Mammary_Tissue	Lymphoid leukaemia || id:finn-b-CD2_LYMPHOID_LEUKAEMIA	Wald ratio	1	-0.591055	0.289626	0.0412754
CFDP1_GTEx_Cells_EBV-transformed_lymphocytes	Lymphoid leukaemia || id:finn-b-CD2_LYMPHOID_LEUKAEMIA	Wald ratio	1	-0.359813	0.167843	0.0320529
CFDP1_GTEx_Colon_Sigmoid	Lymphoid leukaemia || id:finn-b-CD2_LYMPHOID_LEUKAEMIA	Wald ratio	1	-0.513498	0.235667	0.0293381
CFDP1_GTEx_Colon_Transverse	Lymphoid leukaemia || id:finn-b-CD2_LYMPHOID_LEUKAEMIA	Wald ratio	1	-0.683168	0.30663	0.0258814
CFDP1_GTEx_Esophagus_Gastroesophageal_Junction	Lymphoid leukaemia || id:finn-b-CD2_LYMPHOID_LEUKAEMIA	Wald ratio	1	-0.485964	0.234705	0.0384025
CFDP1_GTEx_Esophagus_Mucosa	Lymphoid leukaemia || id:finn-b-CD2_LYMPHOID_LEUKAEMIA	Inverse variance weighted	2	0.405899	0.203357	0.0459351
CFDP1_GTEx_Esophagus_Muscularis	Lymphoid leukaemia || id:finn-b-CD2_LYMPHOID_LEUKAEMIA	Wald ratio	1	-0.484623	0.222415	0.0293381
CFDP1_GTEx_Heart_Left_Ventricle	Lymphoid leukaemia || id:finn-b-CD2_LYMPHOID_LEUKAEMIA	Wald ratio	1	-0.654235	0.32019	0.0410258
CFDP1_GTEx_Lung	Lymphoid leukaemia || id:finn-b-CD2_LYMPHOID_LEUKAEMIA	Wald ratio	1	-0.727915	0.353956	0.0397329
CFDP1_GTEx_Muscle_Skeletal	Lymphoid leukaemia || id:finn-b-CD2_LYMPHOID_LEUKAEMIA	Wald ratio	1	-0.726122	0.311434	0.0197248
CFDP1_GTEx_Nerve_Tibial	Lymphoid leukaemia || id:finn-b-CD2_LYMPHOID_LEUKAEMIA	Wald ratio	1	-0.661081	0.295051	0.0250542
CFDP1_GTEx_Ovary	Lymphoid leukaemia || id:finn-b-CD2_LYMPHOID_LEUKAEMIA	Wald ratio	1	0.483222	0.222627	0.0299658
CFDP1_GTEx_Pancreas	Lymphoid leukaemia || id:finn-b-CD2_LYMPHOID_LEUKAEMIA	Wald ratio	1	-0.517407	0.253225	0.0410258
CFDP1_GTEx_Prostate	Lymphoid leukaemia || id:finn-b-CD2_LYMPHOID_LEUKAEMIA	Wald ratio	1	-0.423771	0.197677	0.0320529
CFDP1_GTEx_Skin_Not_Sun_Exposed_Suprapubic	Lymphoid leukaemia || id:finn-b-CD2_LYMPHOID_LEUKAEMIA	Wald ratio	1	0.763892	0.342927	0.0259096
CFDP1_GTEx_Skin_Sun_Exposed_Lower_leg	Lymphoid leukaemia || id:finn-b-CD2_LYMPHOID_LEUKAEMIA	Inverse variance weighted	2	-0.583329	0.246965	0.0181772
CFDP1_GTEx_Stomach	Lymphoid leukaemia || id:finn-b-CD2_LYMPHOID_LEUKAEMIA	Wald ratio	1	-0.494701	0.230765	0.0320529
CFDP1_GTEx_Vagina	Lymphoid leukaemia || id:finn-b-CD2_LYMPHOID_LEUKAEMIA	Wald ratio	1	-0.381931	0.184648	0.0385997
CFDP1_GTEx_Whole_Blood	Lymphoid leukaemia || id:finn-b-CD2_LYMPHOID_LEUKAEMIA	Wald ratio	1	-0.45705	0.222245	0.0397329
CFDP1_METSIM_eQTL	Lymphoid leukaemia || id:finn-b-CD2_LYMPHOID_LEUKAEMIA	Wald ratio	1	-0.169402	0.0829072	0.0410258
CFDP1_GTEx_Artery_Tibial	Lymphoid leukaemia || id:ieu-b-4956	Inverse variance weighted	2	-0.00154738	0.000654275	0.0180283
CFDP1_GTEx_Skin_Not_Sun_Exposed_Suprapubic	Lymphoid leukaemia || id:ieu-b-4956	Wald ratio	1	0.00136194	0.000690816	0.048668
CFDP1_GTEx_Thyroid	Lymphoid leukaemia || id:ieu-b-4956	Inverse variance weighted	2	-0.0014467	0.000617528	0.0191433
CFDP1_CEREBELLUM_eQTL_MetaBrain	Lymphotactin || id:prot-a-3236	Wald ratio	1	0.102431	0.0460485	0.0261209
CFDP1_GTEx_Brain_Caudate_basal_ganglia	Lymphotactin || id:prot-a-3236	Wald ratio	1	0.262362	0.114305	0.0217173
CFDP1_GTEx_Brain_Cerebellar_Hemisphere	Lymphotactin || id:prot-a-3236	Wald ratio	1	0.231236	0.117	0.048112
CFDP1_GTEx_Brain_Hippocampus	Lymphotactin || id:prot-a-3236	Wald ratio	1	0.181465	0.0874488	0.0379774
CFDP1_GTEx_Muscle_Skeletal	Lymphotactin || id:prot-a-3236	Wald ratio	1	0.325387	0.141764	0.0217173
CFDP1_HIPPOCAMPUS_eQTL_MetaBrain	Lymphotactin || id:prot-a-3236	Wald ratio	1	0.108779	0.0498896	0.0292284
CFDP1_GTEx_Pituitary	Lymphotoxin-alpha || id:prot-a-1803	Wald ratio	1	-0.392267	0.176988	0.0266678
CFDP1_GTEx_Skin_Sun_Exposed_Lower_leg	Lymphotoxin-alpha || id:prot-a-1803	Inverse variance weighted	2	-0.243411	0.113919	0.032622
CFDP1_CEREBELLUM_eQTL_MetaBrain	LysM and putative peptidoglycan-binding domain-containing protein 4 || id:prot-a-1820	Wald ratio	1	-0.0940913	0.0460485	0.041022
CFDP1_GTEx_Heart_Atrial_Appendage	LysM and putative peptidoglycan-binding domain-containing protein 4 || id:prot-a-1820	Inverse variance weighted	2	0.219465	0.0953827	0.0213982
CFDP1_GTEx_Brain_Cortex	Lysophospholipase-like protein 1 || id:prot-a-1818	Wald ratio	1	-0.204874	0.0966861	0.0340939
CFDP1_CEREBELLUM_eQTL_MetaBrain	Lysozyme-like protein 2 || id:prot-a-1822	Wald ratio	1	-0.0991675	0.0460485	0.031276
CFDP1_GTEx_Artery_Aorta	Lysozyme-like protein 2 || id:prot-a-1822	Wald ratio	1	0.387374	0.174318	0.0262683
CFDP1_GTEx_Brain_Caudate_basal_ganglia	Lysozyme-like protein 2 || id:prot-a-1822	Wald ratio	1	-0.277213	0.114305	0.0153001
CFDP1_GTEx_Brain_Hippocampus	Lysozyme-like protein 2 || id:prot-a-1822	Wald ratio	1	-0.182848	0.0874488	0.0365362
CFDP1_GTEx_Muscle_Skeletal	Lysozyme-like protein 2 || id:prot-a-1822	Wald ratio	1	-0.343806	0.141764	0.0153001
CFDP1_GTEx_Pituitary	Lysyl oxidase homolog 2 || id:prot-a-1762	Wald ratio	1	-0.349722	0.176988	0.0481591
CFDP1_CORTEX_eQTL_MetaBrain	Macrophage colony-stimulating factor 1 || id:prot-a-680	Inverse variance weighted	2	-0.135614	0.0611636	0.0266071
CFDP1_eQTLGen_blood	Macrophage colony-stimulating factor 1 || id:prot-a-680	MR Egger	15	-0.276341	0.115992	0.0331582
CFDP1_eQTLGen_blood	Macrophage colony-stimulating factor 1 || id:prot-a-680	MR Egger	15	-0.276341	0.115992	0.0331582
CFDP1_eQTLGen_blood	Macrophage colony-stimulating factor 1 || id:prot-a-680	Penalised weighted median	15	-0.180107	0.0827786	0.0295723
CFDP1_eQTLGen_blood	Macrophage colony-stimulating factor 1 || id:prot-a-680	Penalised weighted median	15	-0.180107	0.0840702	0.0321657
CFDP1_eQTLGen_blood	Macrophage colony-stimulating factor 1 || id:prot-a-680	Penalised weighted median	15	-0.180107	0.0842968	0.0326317
CFDP1_eQTLGen_blood	Macrophage colony-stimulating factor 1 || id:prot-a-680	Penalised weighted median	15	-0.180107	0.0857462	0.0356874
CFDP1_eQTLGen_blood	Macrophage colony-stimulating factor 1 || id:prot-a-680	Weighted median	15	-0.178572	0.0828156	0.0310636
CFDP1_eQTLGen_blood	Macrophage colony-stimulating factor 1 || id:prot-a-680	Weighted median	15	-0.178572	0.0832409	0.0319336
CFDP1_eQTLGen_blood	Macrophage colony-stimulating factor 1 || id:prot-a-680	Weighted median	15	-0.178572	0.0834	0.0322621
CFDP1_eQTLGen_blood	Macrophage colony-stimulating factor 1 || id:prot-a-680	Weighted median	15	-0.178572	0.0847938	0.0352084
CFDP1_eQTLGen_blood	Macrophage colony-stimulating factor 1 || id:prot-a-680	Weighted mode	15	-0.193325	0.0858534	0.0409141
CFDP1_eQTLGen_blood	Macrophage colony-stimulating factor 1 || id:prot-a-680	Weighted mode	15	-0.193325	0.086465	0.0421606
CFDP1_eQTLGen_blood	Macrophage colony-stimulating factor 1 || id:prot-a-680	Weighted mode	15	-0.193325	0.0878997	0.0451522
CFDP1_eQTLGen_blood	Macrophage colony-stimulating factor 1 || id:prot-a-680	Weighted mode	15	-0.193325	0.0884367	0.0462957
CFDP1_GTEx_Heart_Atrial_Appendage	Macrophage colony-stimulating factor 1 || id:prot-a-680	Inverse variance weighted	2	0.196421	0.0953827	0.0394665
CFDP1_GTEx_Pituitary	Macrophage colony-stimulating factor 1 || id:prot-a-680	Wald ratio	1	-0.440769	0.176988	0.0127605
CFDP1_GTEx_Testis	Macrophage colony-stimulating factor 1 || id:prot-a-680	Wald ratio	1	0.329475	0.162463	0.0425602
CFDP1_eQTLGen_blood	Macrophage metalloelastase || id:prot-a-1912	Inverse variance weighted	15	-0.140383	0.068092	0.0392387
CFDP1_eQTLGen_blood	Macrophage receptor MARCO levels || id:ebi-a-GCST90010150	Penalised weighted median	13	-0.296758	0.127865	0.0202942
CFDP1_eQTLGen_blood	Macrophage receptor MARCO levels || id:ebi-a-GCST90010150	Penalised weighted median	13	-0.296758	0.129291	0.0217173
CFDP1_eQTLGen_blood	Macrophage receptor MARCO levels || id:ebi-a-GCST90010150	Penalised weighted median	13	-0.296758	0.132391	0.0249924
CFDP1_eQTLGen_blood	Macrophage receptor MARCO levels || id:ebi-a-GCST90010150	Penalised weighted median	13	-0.296758	0.134037	0.0268287
CFDP1_eQTLGen_blood	Macrophage receptor MARCO levels || id:ebi-a-GCST90010150	Weighted median	13	-0.275104	0.126712	0.0299244
CFDP1_eQTLGen_blood	Macrophage receptor MARCO levels || id:ebi-a-GCST90010150	Weighted median	13	-0.275104	0.127458	0.0308975
CFDP1_eQTLGen_blood	Macrophage receptor MARCO levels || id:ebi-a-GCST90010150	Weighted median	13	-0.275104	0.129402	0.0335063
CFDP1_eQTLGen_blood	Macrophage receptor MARCO levels || id:ebi-a-GCST90010150	Weighted median	13	-0.275104	0.132528	0.0379111
CFDP1_FUSION_muscle	Macrophage receptor MARCO levels || id:ebi-a-GCST90010150	Wald ratio	1	-0.211039	0.0817918	0.00987418
CFDP1_GTEx_Adipose_Subcutaneous	Macrophage receptor MARCO levels || id:ebi-a-GCST90010150	Inverse variance weighted	2	0.403575	0.1608	0.0120803
CFDP1_GTEx_Adipose_Visceral_Omentum	Macrophage receptor MARCO levels || id:ebi-a-GCST90010150	Inverse variance weighted	2	-0.47967	0.174297	0.00592274
CFDP1_GTEx_Adrenal_Gland	Macrophage receptor MARCO levels || id:ebi-a-GCST90010150	Wald ratio	1	-0.445887	0.151249	0.00319802
CFDP1_GTEx_Artery_Coronary	Macrophage receptor MARCO levels || id:ebi-a-GCST90010150	Wald ratio	1	-0.443172	0.171759	0.00987418
CFDP1_GTEx_Artery_Tibial	Macrophage receptor MARCO levels || id:ebi-a-GCST90010150	Inverse variance weighted	2	-0.771276	0.245304	0.00166563
CFDP1_GTEx_Breast_Mammary_Tissue	Macrophage receptor MARCO levels || id:ebi-a-GCST90010150	Wald ratio	1	-0.549305	0.213651	0.0101393
CFDP1_GTEx_Cells_EBV-transformed_lymphocytes	Macrophage receptor MARCO levels || id:ebi-a-GCST90010150	Wald ratio	1	-0.307627	0.119226	0.00987418
CFDP1_GTEx_Colon_Sigmoid	Macrophage receptor MARCO levels || id:ebi-a-GCST90010150	Wald ratio	1	-0.440867	0.172183	0.0104535
CFDP1_GTEx_Colon_Transverse	Macrophage receptor MARCO levels || id:ebi-a-GCST90010150	Wald ratio	1	-0.595865	0.224365	0.0079124
CFDP1_GTEx_Esophagus_Gastroesophageal_Junction	Macrophage receptor MARCO levels || id:ebi-a-GCST90010150	Wald ratio	1	-0.44553	0.169536	0.00859044
CFDP1_GTEx_Esophagus_Muscularis	Macrophage receptor MARCO levels || id:ebi-a-GCST90010150	Wald ratio	1	-0.416076	0.162501	0.0104535
CFDP1_GTEx_Heart_Left_Ventricle	Macrophage receptor MARCO levels || id:ebi-a-GCST90010150	Wald ratio	1	-0.635768	0.239899	0.00804554
CFDP1_GTEx_Lung	Macrophage receptor MARCO levels || id:ebi-a-GCST90010150	Inverse variance weighted	2	-0.587412	0.24051	0.0145915
CFDP1_GTEx_Nerve_Tibial	Macrophage receptor MARCO levels || id:ebi-a-GCST90010150	Wald ratio	1	-0.556793	0.214057	0.00929144
CFDP1_GTEx_Ovary	Macrophage receptor MARCO levels || id:ebi-a-GCST90010150	Wald ratio	1	0.414259	0.159261	0.00929144
CFDP1_GTEx_Pancreas	Macrophage receptor MARCO levels || id:ebi-a-GCST90010150	Wald ratio	1	-0.502802	0.189726	0.00804554
CFDP1_GTEx_Prostate	Macrophage receptor MARCO levels || id:ebi-a-GCST90010150	Wald ratio	1	-0.362309	0.140419	0.00987418
CFDP1_GTEx_Skin_Not_Sun_Exposed_Suprapubic	Macrophage receptor MARCO levels || id:ebi-a-GCST90010150	Wald ratio	1	0.665212	0.251373	0.00813728
CFDP1_GTEx_Skin_Sun_Exposed_Lower_leg	Macrophage receptor MARCO levels || id:ebi-a-GCST90010150	Inverse variance weighted	2	-0.521356	0.192748	0.00683328
CFDP1_GTEx_Stomach	Macrophage receptor MARCO levels || id:ebi-a-GCST90010150	Wald ratio	1	-0.422952	0.163922	0.00987418
CFDP1_GTEx_Thyroid	Macrophage receptor MARCO levels || id:ebi-a-GCST90010150	Inverse variance weighted	2	-0.726506	0.233195	0.00183672
CFDP1_GTEx_Vagina	Macrophage receptor MARCO levels || id:ebi-a-GCST90010150	Wald ratio	1	-0.328857	0.135421	0.015165
CFDP1_GTEx_Whole_Blood	Macrophage receptor MARCO levels || id:ebi-a-GCST90010150	Wald ratio	1	-0.414649	0.162868	0.0108991
CFDP1_METSIM_eQTL	Macrophage receptor MARCO levels || id:ebi-a-GCST90010150	Wald ratio	1	-0.16462	0.0621171	0.00804554
CFDP1_GTEx_Artery_Aorta	Macular hole || id:finn-b-MACULAR_HOLE	Wald ratio	1	-0.896494	0.444373	0.0436502
CFDP1_CEREBELLUM_eQTL_MetaBrain	Major coronary heart disease event || id:finn-b-I9_CHD	Wald ratio	1	-0.122192	0.0235681	2.16461e-07
CFDP1_CORTEX_eQTL_MetaBrain	Major coronary heart disease event || id:finn-b-I9_CHD	Wald ratio	1	-0.183851	0.0484882	0.00014964
CFDP1_eQTLGen_blood	Major coronary heart disease event || id:finn-b-I9_CHD	Inverse variance weighted	13	-0.0922773	0.0445901	0.0385032
CFDP1_eQTLGen_blood	Major coronary heart disease event || id:finn-b-I9_CHD	Penalised weighted median	13	-0.134122	0.0383531	0.000470437
CFDP1_eQTLGen_blood	Major coronary heart disease event || id:finn-b-I9_CHD	Penalised weighted median	13	-0.134122	0.0393084	0.000644755
CFDP1_eQTLGen_blood	Major coronary heart disease event || id:finn-b-I9_CHD	Penalised weighted median	13	-0.134122	0.0401912	0.000846531
CFDP1_eQTLGen_blood	Major coronary heart disease event || id:finn-b-I9_CHD	Penalised weighted median	13	-0.134122	0.0416759	0.00128985
CFDP1_eQTLGen_blood	Major coronary heart disease event || id:finn-b-I9_CHD	Weighted median	13	-0.133069	0.0382872	0.000509796
CFDP1_eQTLGen_blood	Major coronary heart disease event || id:finn-b-I9_CHD	Weighted median	13	-0.133069	0.0388455	0.000613422
CFDP1_eQTLGen_blood	Major coronary heart disease event || id:finn-b-I9_CHD	Weighted median	13	-0.133069	0.039687	0.0007995
CFDP1_eQTLGen_blood	Major coronary heart disease event || id:finn-b-I9_CHD	Weighted median	13	-0.133069	0.0419107	0.00149799
CFDP1_eQTLGen_blood	Major coronary heart disease event || id:finn-b-I9_CHD	Weighted mode	13	-0.126708	0.0387644	0.00671963
CFDP1_eQTLGen_blood	Major coronary heart disease event || id:finn-b-I9_CHD	Weighted mode	13	-0.126708	0.0403132	0.00848287
CFDP1_eQTLGen_blood	Major coronary heart disease event || id:finn-b-I9_CHD	Weighted mode	13	-0.126708	0.0404711	0.0086783
CFDP1_eQTLGen_blood	Major coronary heart disease event || id:finn-b-I9_CHD	Weighted mode	13	-0.126708	0.0417925	0.0104307
CFDP1_FUSION_muscle	Major coronary heart disease event || id:finn-b-I9_CHD	Wald ratio	1	-0.0933747	0.026807	0.000495418
CFDP1_GTEx_Adipose_Subcutaneous	Major coronary heart disease event || id:finn-b-I9_CHD	Wald ratio	1	0.14986	0.0526142	0.00439568
CFDP1_GTEx_Adrenal_Gland	Major coronary heart disease event || id:finn-b-I9_CHD	Wald ratio	1	-0.148408	0.0475165	0.00178843
CFDP1_GTEx_Artery_Aorta	Major coronary heart disease event || id:finn-b-I9_CHD	Wald ratio	1	0.277249	0.0940765	0.00320812
CFDP1_GTEx_Artery_Coronary	Major coronary heart disease event || id:finn-b-I9_CHD	Wald ratio	1	-0.196082	0.0562933	0.000495418
CFDP1_GTEx_Brain_Caudate_basal_ganglia	Major coronary heart disease event || id:finn-b-I9_CHD	Wald ratio	1	-0.288913	0.0585027	7.87413e-07
CFDP1_GTEx_Brain_Cerebellar_Hemisphere	Major coronary heart disease event || id:finn-b-I9_CHD	Wald ratio	1	-0.304476	0.0598819	3.68372e-07
CFDP1_GTEx_Brain_Cortex	Major coronary heart disease event || id:finn-b-I9_CHD	Wald ratio	1	-0.197326	0.0485228	4.76904e-05
CFDP1_GTEx_Brain_Hippocampus	Major coronary heart disease event || id:finn-b-I9_CHD	Wald ratio	1	-0.225362	0.0452798	6.45442e-07
CFDP1_GTEx_Breast_Mammary_Tissue	Major coronary heart disease event || id:finn-b-I9_CHD	Wald ratio	1	-0.247408	0.067186	0.000231019
CFDP1_GTEx_Cells_Cultured_fibroblasts	Major coronary heart disease event || id:finn-b-I9_CHD	Inverse variance weighted	2	-0.16708	0.0317877	1.47126e-07
CFDP1_GTEx_Cells_EBV-transformed_lymphocytes	Major coronary heart disease event || id:finn-b-I9_CHD	Wald ratio	1	-0.13611	0.0390759	0.000495418
CFDP1_GTEx_Colon_Sigmoid	Major coronary heart disease event || id:finn-b-I9_CHD	Wald ratio	1	-0.16828	0.0545874	0.00205091
CFDP1_GTEx_Colon_Transverse	Major coronary heart disease event || id:finn-b-I9_CHD	Wald ratio	1	-0.239615	0.0713542	0.000784779
CFDP1_GTEx_Esophagus_Gastroesophageal_Junction	Major coronary heart disease event || id:finn-b-I9_CHD	Wald ratio	1	-0.202699	0.0544456	0.000196891
CFDP1_GTEx_Esophagus_Mucosa	Major coronary heart disease event || id:finn-b-I9_CHD	Inverse variance weighted	2	0.187599	0.0871285	0.0313088
CFDP1_GTEx_Esophagus_Muscularis	Major coronary heart disease event || id:finn-b-I9_CHD	Wald ratio	1	-0.158817	0.0515178	0.00205091
CFDP1_GTEx_Heart_Atrial_Appendage	Major coronary heart disease event || id:finn-b-I9_CHD	Inverse variance weighted	2	0.236812	0.0531385	8.33077e-06
CFDP1_GTEx_Heart_Left_Ventricle	Major coronary heart disease event || id:finn-b-I9_CHD	Wald ratio	1	-0.233985	0.0744032	0.00166185
CFDP1_GTEx_Lung	Major coronary heart disease event || id:finn-b-I9_CHD	Wald ratio	1	-0.303391	0.0822378	0.00022497
CFDP1_GTEx_Muscle_Skeletal	Major coronary heart disease event || id:finn-b-I9_CHD	Wald ratio	1	-0.358317	0.0725564	7.87413e-07
CFDP1_GTEx_Nerve_Tibial	Major coronary heart disease event || id:finn-b-I9_CHD	Wald ratio	1	-0.226855	0.0686597	0.000952975
CFDP1_GTEx_Ovary	Major coronary heart disease event || id:finn-b-I9_CHD	Wald ratio	1	0.187421	0.0517738	0.000294603
CFDP1_GTEx_Pancreas	Major coronary heart disease event || id:finn-b-I9_CHD	Wald ratio	1	-0.185049	0.0588424	0.00166185
CFDP1_GTEx_Pituitary	Major coronary heart disease event || id:finn-b-I9_CHD	Wald ratio	1	-0.259526	0.0816868	0.00148764
CFDP1_GTEx_Prostate	Major coronary heart disease event || id:finn-b-I9_CHD	Wald ratio	1	-0.160304	0.0460217	0.000495418
CFDP1_GTEx_Skin_Not_Sun_Exposed_Suprapubic	Major coronary heart disease event || id:finn-b-I9_CHD	Wald ratio	1	0.226969	0.0796865	0.00439568
CFDP1_GTEx_Skin_Sun_Exposed_Lower_leg	Major coronary heart disease event || id:finn-b-I9_CHD	Inverse variance weighted	2	-0.203154	0.0574495	0.000405903
CFDP1_GTEx_Stomach	Major coronary heart disease event || id:finn-b-I9_CHD	Wald ratio	1	-0.187136	0.0537249	0.000495418
CFDP1_GTEx_Testis	Major coronary heart disease event || id:finn-b-I9_CHD	Wald ratio	1	0.2229	0.0844809	0.00832831
CFDP1_GTEx_Vagina	Major coronary heart disease event || id:finn-b-I9_CHD	Wald ratio	1	-0.149327	0.0427878	0.000483142
CFDP1_GTEx_Whole_Blood	Major coronary heart disease event || id:finn-b-I9_CHD	Wald ratio	1	-0.190495	0.0516361	0.00022497
CFDP1_HIPPOCAMPUS_eQTL_MetaBrain	Major coronary heart disease event || id:finn-b-I9_CHD	Wald ratio	1	-0.12893	0.0254339	3.99427e-07
CFDP1_METSIM_eQTL	Major coronary heart disease event || id:finn-b-I9_CHD	Wald ratio	1	-0.060586	0.0192653	0.00166185
CFDP1_CEREBELLUM_eQTL_MetaBrain	Malate || id:met-a-328	Wald ratio	1	-0.0110589	0.00471363	0.0189683
CFDP1_CORTEX_eQTL_MetaBrain	Malate || id:met-a-328	Inverse variance weighted	2	-0.0163145	0.0060464	0.00697129
CFDP1_FUSION_muscle	Malate || id:met-a-328	Wald ratio	1	-0.0134935	0.00611703	0.0273922
CFDP1_GTEx_Adipose_Subcutaneous	Malate || id:met-a-328	Wald ratio	1	0.0254	0.0123371	0.0395111
CFDP1_GTEx_Adipose_Visceral_Omentum	Malate || id:met-a-328	Inverse variance weighted	2	-0.0323512	0.0129069	0.0121931
CFDP1_GTEx_Adrenal_Gland	Malate || id:met-a-328	Wald ratio	1	-0.0227819	0.0110655	0.0395111
CFDP1_GTEx_Artery_Coronary	Malate || id:met-a-328	Wald ratio	1	-0.0283356	0.0128455	0.0273922
CFDP1_GTEx_Brain_Caudate_basal_ganglia	Malate || id:met-a-328	Wald ratio	1	-0.0283513	0.0117005	0.0153897
CFDP1_GTEx_Brain_Cerebellar_Hemisphere	Malate || id:met-a-328	Wald ratio	1	-0.0340866	0.0119764	0.00442508
CFDP1_GTEx_Brain_Cortex	Malate || id:met-a-328	Wald ratio	1	-0.0190497	0.00934512	0.0415038
CFDP1_GTEx_Brain_Hippocampus	Malate || id:met-a-328	Wald ratio	1	-0.0221214	0.00898684	0.0138343
CFDP1_GTEx_Breast_Mammary_Tissue	Malate || id:met-a-328	Wald ratio	1	-0.0317772	0.0154346	0.0395111
CFDP1_GTEx_Cells_Cultured_fibroblasts	Malate || id:met-a-328	Wald ratio	1	-0.0159678	0.00648693	0.0138343
CFDP1_GTEx_Cells_EBV-transformed_lymphocytes	Malate || id:met-a-328	Wald ratio	1	-0.0196691	0.00891665	0.0273922
CFDP1_GTEx_Colon_Sigmoid	Malate || id:met-a-328	Wald ratio	1	-0.0263525	0.0127998	0.0395111
CFDP1_GTEx_Colon_Transverse	Malate || id:met-a-328	Wald ratio	1	-0.0361592	0.0163922	0.0273922
CFDP1_GTEx_Esophagus_Gastroesophageal_Junction	Malate || id:met-a-328	Wald ratio	1	-0.0301658	0.0125078	0.0158755
CFDP1_GTEx_Esophagus_Mucosa	Malate || id:met-a-328	Inverse variance weighted	2	0.0220304	0.0108374	0.0420711
CFDP1_GTEx_Esophagus_Muscularis	Malate || id:met-a-328	Wald ratio	1	-0.0248707	0.01208	0.0395111
CFDP1_GTEx_Heart_Atrial_Appendage	Malate || id:met-a-328	Inverse variance weighted	2	0.0247366	0.0109029	0.0232799
CFDP1_GTEx_Heart_Left_Ventricle	Malate || id:met-a-328	Wald ratio	1	-0.0425894	0.0174463	0.0146395
CFDP1_GTEx_Lung	Malate || id:met-a-328	Wald ratio	1	-0.0461198	0.0188925	0.0146395
CFDP1_GTEx_Muscle_Skeletal	Malate || id:met-a-328	Wald ratio	1	-0.0413013	0.0145113	0.00442508
CFDP1_GTEx_Nerve_Tibial	Malate || id:met-a-328	Wald ratio	1	-0.0324742	0.0157732	0.0395111
CFDP1_GTEx_Ovary	Malate || id:met-a-328	Wald ratio	1	0.0286482	0.0117354	0.0146395
CFDP1_GTEx_Pancreas	Malate || id:met-a-328	Wald ratio	1	-0.0300299	0.0137975	0.0295201
CFDP1_GTEx_Prostate	Malate || id:met-a-328	Wald ratio	1	-0.0231653	0.0105016	0.0273922
CFDP1_GTEx_Skin_Not_Sun_Exposed_Suprapubic	Malate || id:met-a-328	Wald ratio	1	0.0384694	0.0186851	0.0395111
CFDP1_GTEx_Skin_Sun_Exposed_Lower_leg	Malate || id:met-a-328	Wald ratio	1	-0.0360769	0.0147785	0.0146395
CFDP1_GTEx_Stomach	Malate || id:met-a-328	Wald ratio	1	-0.0270427	0.0122594	0.0273922
CFDP1_GTEx_Vagina	Malate || id:met-a-328	Wald ratio	1	-0.0212503	0.00976366	0.0295201
CFDP1_GTEx_Whole_Blood	Malate || id:met-a-328	Wald ratio	1	-0.0289581	0.0118624	0.0146395
CFDP1_HIPPOCAMPUS_eQTL_MetaBrain	Malate || id:met-a-328	Wald ratio	1	-0.0125213	0.00508678	0.0138343
CFDP1_METSIM_eQTL	Malate || id:met-a-328	Wald ratio	1	-0.0110277	0.00451738	0.0146395
CFDP1_METSIM_eQTL	Malate || id:met-a-328	Wald ratio	1	-0.00983194	0.00451738	0.0295201
CFDP1_CEREBELLUM_eQTL_MetaBrain	Malate dehydrogenase, cytoplasmic || id:prot-a-1870	Wald ratio	1	-0.10932	0.0460485	0.0175958
CFDP1_CORTEX_eQTL_MetaBrain	Malate dehydrogenase, cytoplasmic || id:prot-a-1870	Inverse variance weighted	2	-0.139483	0.0518731	0.00716826
CFDP1_GTEx_Brain_Cerebellar_Hemisphere	Malate dehydrogenase, cytoplasmic || id:prot-a-1870	Wald ratio	1	-0.239067	0.116539	0.0402296
CFDP1_GTEx_Brain_Cortex	Malate dehydrogenase, cytoplasmic || id:prot-a-1870	Wald ratio	1	-0.208109	0.0966861	0.0313646
CFDP1_GTEx_Brain_Hippocampus	Malate dehydrogenase, cytoplasmic || id:prot-a-1870	Wald ratio	1	-0.181811	0.0874488	0.0376126
CFDP1_GTEx_Cells_Cultured_fibroblasts	Malate dehydrogenase, cytoplasmic || id:prot-a-1870	Inverse variance weighted	2	-0.1499	0.0603368	0.0129773
CFDP1_HIPPOCAMPUS_eQTL_MetaBrain	Malate dehydrogenase, cytoplasmic || id:prot-a-1870	Wald ratio	1	-0.11054	0.0498896	0.026713
CFDP1_CEREBELLUM_eQTL_MetaBrain	Malectin || id:prot-a-1904	Wald ratio	1	-0.090828	0.0460485	0.0485593
CFDP1_CORTEX_eQTL_MetaBrain	Malectin || id:prot-a-1904	Inverse variance weighted	2	-0.126172	0.0518731	0.0150024
CFDP1_GTEx_Brain_Caudate_basal_ganglia	Malignant neoplasm of anus and anal canal (all cancers excluded) || id:finn-b-C3_ANUS_ANALCANAL_EXALLC	Wald ratio	1	1.22991	0.618328	0.046692
CFDP1_GTEx_Muscle_Skeletal	Malignant neoplasm of anus and anal canal (all cancers excluded) || id:finn-b-C3_ANUS_ANALCANAL_EXALLC	Wald ratio	1	1.52536	0.766865	0.046692
CFDP1_GTEx_Brain_Caudate_basal_ganglia	Malignant neoplasm of anus and anal canal || id:finn-b-C3_ANUS_ANALCANAL	Wald ratio	1	1.21056	0.616528	0.0495877
CFDP1_GTEx_Muscle_Skeletal	Malignant neoplasm of anus and anal canal || id:finn-b-C3_ANUS_ANALCANAL	Wald ratio	1	1.50136	0.764633	0.0495877
CFDP1_CEREBELLUM_eQTL_MetaBrain	Malignant neoplasm of bladder (all cancers excluded) || id:finn-b-C3_BLADDER_EXALLC	Wald ratio	1	0.171504	0.0795878	0.0311699
CFDP1_GTEx_Brain_Caudate_basal_ganglia	Malignant neoplasm of bladder (all cancers excluded) || id:finn-b-C3_BLADDER_EXALLC	Wald ratio	1	0.388368	0.197109	0.0488017
CFDP1_GTEx_Brain_Cortex	Malignant neoplasm of bladder (all cancers excluded) || id:finn-b-C3_BLADDER_EXALLC	Wald ratio	1	0.322047	0.163899	0.0494244
CFDP1_GTEx_Muscle_Skeletal	Malignant neoplasm of bladder (all cancers excluded) || id:finn-b-C3_BLADDER_EXALLC	Wald ratio	1	0.481663	0.244459	0.0488017
CFDP1_CEREBELLUM_eQTL_MetaBrain	Malignant neoplasm of bladder || id:finn-b-C3_BLADDER	Wald ratio	1	0.17241	0.0786813	0.0284341
CFDP1_GTEx_Brain_Caudate_basal_ganglia	Malignant neoplasm of bladder || id:finn-b-C3_BLADDER	Wald ratio	1	0.395118	0.194409	0.0421124
CFDP1_GTEx_Brain_Cortex	Malignant neoplasm of bladder || id:finn-b-C3_BLADDER	Wald ratio	1	0.322047	0.161383	0.0459834
CFDP1_GTEx_Brain_Hippocampus	Malignant neoplasm of bladder || id:finn-b-C3_BLADDER	Wald ratio	1	0.297257	0.150011	0.0475277
CFDP1_GTEx_Muscle_Skeletal	Malignant neoplasm of bladder || id:finn-b-C3_BLADDER	Wald ratio	1	0.490035	0.24111	0.0421124
CFDP1_GTEx_Pituitary	Malignant neoplasm of brain (all cancers excluded) || id:finn-b-C3_BRAIN_EXALLC	Wald ratio	1	1.01641	0.417794	0.014983
CFDP1_GTEx_Pituitary	Malignant neoplasm of brain || id:finn-b-C3_BRAIN	Wald ratio	1	1.02109	0.417794	0.0145258
CFDP1_GTEx_Adipose_Visceral_Omentum	Malignant neoplasm of breast, HER-negative (all cancers excluded) || id:finn-b-C3_BREAST_HERNEG_EXALLC	Inverse variance weighted	2	0.227901	0.114927	0.0473669
CFDP1_GTEx_Adipose_Visceral_Omentum	Malignant neoplasm of breast, HER-negative || id:finn-b-C3_BREAST_HERNEG	Inverse variance weighted	2	0.236044	0.113474	0.0375105
CFDP1_GTEx_Artery_Aorta	Malignant neoplasm of breast, HER-positive (all cancers excluded) || id:finn-b-C3_BREAST_HERPLUS_EXALLC	Wald ratio	1	-0.497499	0.170444	0.00351346
CFDP1_GTEx_Thyroid	Malignant neoplasm of breast, HER-positive (all cancers excluded) || id:finn-b-C3_BREAST_HERPLUS_EXALLC	Inverse variance weighted	2	-0.316834	0.157535	0.0443047
CFDP1_GTEx_Artery_Aorta	Malignant neoplasm of breast, HER-positive || id:finn-b-C3_BREAST_HERPLUS	Wald ratio	1	-0.455994	0.167678	0.00653862
CFDP1_GTEx_Thyroid	Malignant neoplasm of breast, HER-positive || id:finn-b-C3_BREAST_HERPLUS	Inverse variance weighted	2	-0.289462	0.139962	0.0386262
CFDP1_CEREBELLUM_eQTL_MetaBrain	Malignant neoplasm of bronchus and lung (all cancers excluded) || id:finn-b-C3_BRONCHUS_LUNG_EXALLC	Wald ratio	1	0.138327	0.0650843	0.0335576
CFDP1_GTEx_Brain_Caudate_basal_ganglia	Malignant neoplasm of bronchus and lung (all cancers excluded) || id:finn-b-C3_BRONCHUS_LUNG_EXALLC	Wald ratio	1	0.332115	0.161107	0.0392599
CFDP1_GTEx_Brain_Cerebellar_Hemisphere	Malignant neoplasm of bronchus and lung (all cancers excluded) || id:finn-b-C3_BRONCHUS_LUNG_EXALLC	Wald ratio	1	0.333957	0.164906	0.042853
CFDP1_GTEx_Brain_Hippocampus	Malignant neoplasm of bronchus and lung (all cancers excluded) || id:finn-b-C3_BRONCHUS_LUNG_EXALLC	Wald ratio	1	0.258199	0.124087	0.0374541
CFDP1_GTEx_Cells_Cultured_fibroblasts	Malignant neoplasm of bronchus and lung (all cancers excluded) || id:finn-b-C3_BRONCHUS_LUNG_EXALLC	Inverse variance weighted	2	0.199691	0.0935629	0.0328185
CFDP1_GTEx_Muscle_Skeletal	Malignant neoplasm of bronchus and lung (all cancers excluded) || id:finn-b-C3_BRONCHUS_LUNG_EXALLC	Wald ratio	1	0.411897	0.199809	0.0392599
CFDP1_HIPPOCAMPUS_eQTL_MetaBrain	Malignant neoplasm of bronchus and lung (all cancers excluded) || id:finn-b-C3_BRONCHUS_LUNG_EXALLC	Wald ratio	1	0.140278	0.070041	0.0451995
CFDP1_CEREBELLUM_eQTL_MetaBrain	Malignant neoplasm of bronchus and lung || id:finn-b-C3_BRONCHUS_LUNG	Wald ratio	1	0.138327	0.0645405	0.0320924
CFDP1_GTEx_Brain_Caudate_basal_ganglia	Malignant neoplasm of bronchus and lung || id:finn-b-C3_BRONCHUS_LUNG	Wald ratio	1	0.332115	0.159757	0.037629
CFDP1_GTEx_Brain_Cerebellar_Hemisphere	Malignant neoplasm of bronchus and lung || id:finn-b-C3_BRONCHUS_LUNG	Wald ratio	1	0.332114	0.163524	0.0422564
CFDP1_GTEx_Brain_Hippocampus	Malignant neoplasm of bronchus and lung || id:finn-b-C3_BRONCHUS_LUNG	Wald ratio	1	0.259927	0.123051	0.0346556
CFDP1_GTEx_Cells_Cultured_fibroblasts	Malignant neoplasm of bronchus and lung || id:finn-b-C3_BRONCHUS_LUNG	Inverse variance weighted	2	0.19795	0.0891381	0.0263702
CFDP1_GTEx_Muscle_Skeletal	Malignant neoplasm of bronchus and lung || id:finn-b-C3_BRONCHUS_LUNG	Wald ratio	1	0.411897	0.198135	0.037629
CFDP1_GTEx_Testis	Malignant neoplasm of bronchus and lung || id:finn-b-C3_BRONCHUS_LUNG	Wald ratio	1	-0.452298	0.230048	0.0492869
CFDP1_HIPPOCAMPUS_eQTL_MetaBrain	Malignant neoplasm of bronchus and lung || id:finn-b-C3_BRONCHUS_LUNG	Wald ratio	1	0.139886	0.0694541	0.0440007
CFDP1_GTEx_Testis	Malignant neoplasm of corpus uteri || id:finn-b-C3_CORPUS_UTERI	Wald ratio	1	-0.609562	0.289184	0.0350427
CFDP1_GTEx_Pituitary	Malignant neoplasm of eye, brain and central nervous system (all cancers excluded) || id:finn-b-C3_EYE_BRAIN_NEURO_EXALLC	Wald ratio	1	0.534368	0.237828	0.0246484
CFDP1_GTEx_Pituitary	Malignant neoplasm of eye, brain and central nervous system || id:finn-b-C3_EYE_BRAIN_NEURO	Wald ratio	1	0.542452	0.237402	0.022316
CFDP1_GTEx_Artery_Aorta	Malignant neoplasm of kidney, except renal pelvis (all cancers excluded) || id:finn-b-C3_KIDNEY_NOTRENALPELVIS_EXALLC	Wald ratio	1	-0.859417	0.338122	0.0110304
CFDP1_GTEx_Brain_Cerebellar_Hemisphere	Malignant neoplasm of kidney, except renal pelvis (all cancers excluded) || id:finn-b-C3_KIDNEY_NOTRENALPELVIS_EXALLC	Wald ratio	1	0.434835	0.215575	0.0436857
CFDP1_GTEx_Cells_Cultured_fibroblasts	Malignant neoplasm of kidney, except renal pelvis (all cancers excluded) || id:finn-b-C3_KIDNEY_NOTRENALPELVIS_EXALLC	Inverse variance weighted	2	0.227231	0.114412	0.0470245
CFDP1_GTEx_Pituitary	Malignant neoplasm of kidney, except renal pelvis (all cancers excluded) || id:finn-b-C3_KIDNEY_NOTRENALPELVIS_EXALLC	Wald ratio	1	-0.714334	0.294838	0.0154014
CFDP1_HIPPOCAMPUS_eQTL_MetaBrain	Malignant neoplasm of kidney, except renal pelvis (all cancers excluded) || id:finn-b-C3_KIDNEY_NOTRENALPELVIS_EXALLC	Wald ratio	1	0.186059	0.091562	0.0421485
CFDP1_GTEx_Artery_Aorta	Malignant neoplasm of kidney, except renal pelvis || id:finn-b-C3_KIDNEY_NOTRENALPELVIS	Wald ratio	1	-0.842261	0.335355	0.0120202
CFDP1_GTEx_Brain_Cerebellar_Hemisphere	Malignant neoplasm of kidney, except renal pelvis || id:finn-b-C3_KIDNEY_NOTRENALPELVIS	Wald ratio	1	0.432071	0.213732	0.0432227
CFDP1_GTEx_Cells_Cultured_fibroblasts	Malignant neoplasm of kidney, except renal pelvis || id:finn-b-C3_KIDNEY_NOTRENALPELVIS	Inverse variance weighted	2	0.223997	0.113482	0.0483981
CFDP1_GTEx_Pituitary	Malignant neoplasm of kidney, except renal pelvis || id:finn-b-C3_KIDNEY_NOTRENALPELVIS	Wald ratio	1	-0.714334	0.292286	0.0145271
CFDP1_HIPPOCAMPUS_eQTL_MetaBrain	Malignant neoplasm of kidney, except renal pelvis || id:finn-b-C3_KIDNEY_NOTRENALPELVIS	Wald ratio	1	0.184689	0.0907794	0.0419029
CFDP1_GTEx_Brain_Cortex	Malignant neoplasm of liver and intrahepatic bile ducts (all cancers excluded) || id:finn-b-C3_LIVER_INTRAHEPATIC_BILE_DUCTS_EXALLC	Wald ratio	1	0.629358	0.306592	0.0400963
CFDP1_GTEx_Brain_Cortex	Malignant neoplasm of liver and intrahepatic bile ducts || id:finn-b-C3_LIVER_INTRAHEPATIC_BILE_DUCTS	Wald ratio	1	0.625404	0.305514	0.0406523
CFDP1_CEREBELLUM_eQTL_MetaBrain	Malignant neoplasm of ovary (all cancers excluded) || id:finn-b-C3_OVARY_EXALLC	Wald ratio	1	-0.22426	0.0978984	0.0219784
CFDP1_GTEx_Brain_Caudate_basal_ganglia	Malignant neoplasm of ovary (all cancers excluded) || id:finn-b-C3_OVARY_EXALLC	Wald ratio	1	-0.532825	0.242111	0.0277542
CFDP1_GTEx_Brain_Cerebellar_Hemisphere	Malignant neoplasm of ovary (all cancers excluded) || id:finn-b-C3_OVARY_EXALLC	Wald ratio	1	-0.612177	0.24828	0.0136755
CFDP1_GTEx_Brain_Cortex	Malignant neoplasm of ovary (all cancers excluded) || id:finn-b-C3_OVARY_EXALLC	Wald ratio	1	-0.45827	0.20092	0.0225568
CFDP1_GTEx_Brain_Hippocampus	Malignant neoplasm of ovary (all cancers excluded) || id:finn-b-C3_OVARY_EXALLC	Wald ratio	1	-0.505337	0.18665	0.0067811
CFDP1_GTEx_Muscle_Skeletal	Malignant neoplasm of ovary (all cancers excluded) || id:finn-b-C3_OVARY_EXALLC	Wald ratio	1	-0.660821	0.300272	0.0277542
CFDP1_HIPPOCAMPUS_eQTL_MetaBrain	Malignant neoplasm of ovary (all cancers excluded) || id:finn-b-C3_OVARY_EXALLC	Wald ratio	1	-0.260991	0.105453	0.0133253
CFDP1_CEREBELLUM_eQTL_MetaBrain	Malignant neoplasm of ovary || id:finn-b-C3_OVARY	Wald ratio	1	-0.238763	0.0971733	0.0140068
CFDP1_GTEx_Brain_Caudate_basal_ganglia	Malignant neoplasm of ovary || id:finn-b-C3_OVARY	Wald ratio	1	-0.562526	0.240311	0.0192412
CFDP1_GTEx_Brain_Cerebellar_Hemisphere	Malignant neoplasm of ovary || id:finn-b-C3_OVARY	Wald ratio	1	-0.6435	0.246437	0.00902212
CFDP1_GTEx_Brain_Cortex	Malignant neoplasm of ovary || id:finn-b-C3_OVARY	Wald ratio	1	-0.467616	0.199842	0.0192875
CFDP1_GTEx_Brain_Hippocampus	Malignant neoplasm of ovary || id:finn-b-C3_OVARY	Wald ratio	1	-0.524002	0.185613	0.0047563
CFDP1_GTEx_Muscle_Skeletal	Malignant neoplasm of ovary || id:finn-b-C3_OVARY	Wald ratio	1	-0.697658	0.298039	0.0192412
CFDP1_HIPPOCAMPUS_eQTL_MetaBrain	Malignant neoplasm of ovary || id:finn-b-C3_OVARY	Wald ratio	1	-0.274295	0.10467	0.00877853
CFDP1_GTEx_Testis	Malignant neoplasm of skin (all cancers excluded) || id:finn-b-C3_SKIN_EXALLC	Wald ratio	1	0.321677	0.103976	0.00197644
CFDP1_GTEx_Testis	Malignant neoplasm of skin || id:finn-b-C3_SKIN	Wald ratio	1	0.30738	0.101377	0.00242898
CFDP1_GTEx_Brain_Cortex	Malignant neoplasm of stomach (all cancers excluded) || id:finn-b-C3_STOMACH_EXALLC	Wald ratio	1	0.424844	0.21386	0.0469718
CFDP1_GTEx_Brain_Cortex	Malignant neoplasm of stomach || id:finn-b-C3_STOMACH	Wald ratio	1	0.424484	0.212781	0.0460502
CFDP1_GTEx_Artery_Aorta	Malnutrition || id:finn-b-E4_MALNUTRITION	Wald ratio	1	-1.94074	0.770321	0.0117556
CFDP1_eQTLGen_blood	Manic episode || id:finn-b-F5_MANIA	Inverse variance weighted	13	-0.415844	0.173695	0.0166606
CFDP1_eQTLGen_blood	Manic episode || id:finn-b-F5_MANIA	Inverse variance weighted	13	-0.415844	0.173695	0.0166606
CFDP1_eQTLGen_blood	Manic episode || id:finn-b-F5_MANIA	Penalised weighted median	13	-0.482845	0.172546	0.00513634
CFDP1_eQTLGen_blood	Manic episode || id:finn-b-F5_MANIA	Penalised weighted median	13	-0.482845	0.173262	0.00532339
CFDP1_eQTLGen_blood	Manic episode || id:finn-b-F5_MANIA	Penalised weighted median	13	-0.482845	0.173811	0.00546958
CFDP1_eQTLGen_blood	Manic episode || id:finn-b-F5_MANIA	Penalised weighted median	13	-0.482845	0.174954	0.005783
CFDP1_eQTLGen_blood	Manic episode || id:finn-b-F5_MANIA	Weighted median	13	-0.482463	0.17071	0.00471017
CFDP1_eQTLGen_blood	Manic episode || id:finn-b-F5_MANIA	Weighted median	13	-0.482463	0.172084	0.00505286
CFDP1_eQTLGen_blood	Manic episode || id:finn-b-F5_MANIA	Weighted median	13	-0.482463	0.173433	0.00540521
CFDP1_eQTLGen_blood	Manic episode || id:finn-b-F5_MANIA	Weighted median	13	-0.482463	0.177029	0.00642381
CFDP1_eQTLGen_blood	Manic episode || id:finn-b-F5_MANIA	Weighted mode	13	-0.438137	0.161322	0.018749
CFDP1_eQTLGen_blood	Manic episode || id:finn-b-F5_MANIA	Weighted mode	13	-0.438137	0.172357	0.0258414
CFDP1_eQTLGen_blood	Manic episode || id:finn-b-F5_MANIA	Weighted mode	13	-0.438137	0.174675	0.0274934
CFDP1_eQTLGen_blood	Manic episode || id:finn-b-F5_MANIA	Weighted mode	13	-0.438137	0.184566	0.035153
CFDP1_GTEx_Artery_Tibial	Manic episode || id:finn-b-F5_MANIA	Inverse variance weighted	2	-0.734641	0.353681	0.0377895
CFDP1_GTEx_Pituitary	Manic episode || id:finn-b-F5_MANIA	Wald ratio	1	-0.774323	0.367591	0.0351626
CFDP1_GTEx_Thyroid	Manic episode || id:finn-b-F5_MANIA	Inverse variance weighted	2	-0.710056	0.336549	0.0348744
CFDP1_CEREBELLUM_eQTL_MetaBrain	Mannan-binding lectin serine protease 1 || id:prot-a-1855	Wald ratio	1	0.111677	0.0460485	0.0153001
CFDP1_CORTEX_eQTL_MetaBrain	Mannan-binding lectin serine protease 1 || id:prot-a-1855	Inverse variance weighted	2	0.141044	0.0518731	0.00654768
CFDP1_GTEx_Brain_Cerebellar_Hemisphere	Mannan-binding lectin serine protease 1 || id:prot-a-1855	Wald ratio	1	0.251504	0.117	0.0315864
CFDP1_GTEx_Brain_Cortex	Mannan-binding lectin serine protease 1 || id:prot-a-1855	Wald ratio	1	0.206312	0.0966861	0.0328568
CFDP1_GTEx_Brain_Hippocampus	Mannan-binding lectin serine protease 1 || id:prot-a-1855	Wald ratio	1	0.180428	0.0874488	0.0390897
CFDP1_GTEx_Esophagus_Mucosa	Mannan-binding lectin serine protease 1 || id:prot-a-1855	Inverse variance weighted	2	-0.188785	0.0951029	0.047138
CFDP1_HIPPOCAMPUS_eQTL_MetaBrain	Mannan-binding lectin serine protease 1 || id:prot-a-1855	Wald ratio	1	0.125213	0.0498896	0.0120798
CFDP1_CEREBELLUM_eQTL_MetaBrain	Mannitol || id:met-a-376	Wald ratio	1	0.0411536	0.0172229	0.0168725
CFDP1_CORTEX_eQTL_MetaBrain	Mannitol || id:met-a-376	Inverse variance weighted	2	0.0516817	0.0203531	0.0111088
CFDP1_GTEx_Brain_Caudate_basal_ganglia	Mannitol || id:met-a-376	Wald ratio	1	0.104405	0.0400518	0.00914083
CFDP1_GTEx_Brain_Cerebellar_Hemisphere	Mannitol || id:met-a-376	Wald ratio	1	0.111933	0.0409961	0.00632696
CFDP1_GTEx_Brain_Hippocampus	Mannitol || id:met-a-376	Wald ratio	1	0.0774251	0.0311083	0.0128143
CFDP1_GTEx_Cells_Cultured_fibroblasts	Mannitol || id:met-a-376	Wald ratio	1	0.0571349	0.0222053	0.0100811
CFDP1_GTEx_Muscle_Skeletal	Mannitol || id:met-a-376	Wald ratio	1	0.134508	0.0496732	0.00677175
CFDP1_HIPPOCAMPUS_eQTL_MetaBrain	Mannitol || id:met-a-376	Wald ratio	1	0.0475418	0.0174124	0.00632696
CFDP1_GTEx_Artery_Aorta	MAP kinase-activated protein kinase 2 || id:prot-a-1851	Wald ratio	1	0.34919	0.174318	0.0451586
CFDP1_GTEx_Artery_Tibial	MAP kinase-activated protein kinase 3 || id:prot-a-1852	Inverse variance weighted	2	0.337707	0.154935	0.0292819
CFDP1_GTEx_Thyroid	MAP kinase-activated protein kinase 3 || id:prot-a-1852	Inverse variance weighted	2	0.332354	0.146327	0.023128
CFDP1_eQTLGen_blood	MAP kinase-activated protein kinase 5 || id:prot-a-1854	Inverse variance weighted	15	-0.136963	0.0681689	0.0445191
CFDP1_GTEx_Skin_Not_Sun_Exposed_Suprapubic	MAP kinase-activated protein kinase 5 || id:prot-a-1854	Wald ratio	1	0.324242	0.164319	0.0484678
CFDP1_GTEx_Artery_Aorta	Maspardin || id:prot-a-2815	Wald ratio	1	0.381287	0.174318	0.0287205
CFDP1_CEREBELLUM_eQTL_MetaBrain	Mast/stem cell growth factor receptor Kit || id:prot-a-1652	Wald ratio	1	0.095179	0.0460485	0.0387408
CFDP1_CORTEX_eQTL_MetaBrain	Mast/stem cell growth factor receptor Kit || id:prot-a-1652	Inverse variance weighted	2	0.137192	0.0518731	0.00817495
CFDP1_FUSION_muscle	Mast/stem cell growth factor receptor Kit || id:prot-a-1652	Wald ratio	1	0.108128	0.0545136	0.0473118
CFDP1_GTEx_Adipose_Visceral_Omentum	Mast/stem cell growth factor receptor Kit || id:prot-a-1652	Inverse variance weighted	2	0.22656	0.110389	0.040134
CFDP1_GTEx_Artery_Coronary	Mast/stem cell growth factor receptor Kit || id:prot-a-1652	Wald ratio	1	0.227062	0.114476	0.0473118
CFDP1_GTEx_Brain_Caudate_basal_ganglia	Mast/stem cell growth factor receptor Kit || id:prot-a-1652	Wald ratio	1	0.255162	0.114305	0.0255962
CFDP1_GTEx_Cells_EBV-transformed_lymphocytes	Mast/stem cell growth factor receptor Kit || id:prot-a-1652	Wald ratio	1	0.157615	0.0794631	0.0473118
CFDP1_GTEx_Esophagus_Mucosa	Mast/stem cell growth factor receptor Kit || id:prot-a-1652	Inverse variance weighted	2	-0.196589	0.0951029	0.0387226
CFDP1_GTEx_Heart_Atrial_Appendage	Mast/stem cell growth factor receptor Kit || id:prot-a-1652	Inverse variance weighted	2	-0.22558	0.0953827	0.0180302
CFDP1_GTEx_Lung	Mast/stem cell growth factor receptor Kit || id:prot-a-1652	Inverse variance weighted	2	0.29609	0.145073	0.0412532
CFDP1_GTEx_Muscle_Skeletal	Mast/stem cell growth factor receptor Kit || id:prot-a-1652	Wald ratio	1	0.316457	0.141764	0.0255962
CFDP1_GTEx_Prostate	Mast/stem cell growth factor receptor Kit || id:prot-a-1652	Wald ratio	1	0.185631	0.0935878	0.0473118
CFDP1_GTEx_Stomach	Mast/stem cell growth factor receptor Kit || id:prot-a-1652	Wald ratio	1	0.216702	0.109253	0.0473118
CFDP1_GTEx_Artery_Aorta	Matrilin-4 || id:prot-a-1859	Wald ratio	1	-0.399548	0.174318	0.021902
CFDP1_GTEx_Artery_Tibial	Matrilin-4 || id:prot-a-1859	Inverse variance weighted	2	-0.312835	0.154935	0.0434729
CFDP1_GTEx_Thyroid	Matrilin-4 || id:prot-a-1859	Inverse variance weighted	2	-0.315987	0.146327	0.0308141
CFDP1_GTEx_Brain_Hippocampus	Matrix extracellular phosphoglycoprotein || id:prot-a-1880	Wald ratio	1	0.174898	0.0874488	0.0455003
CFDP1_eQTLGen_blood	Matrix metalloproteinase levels || id:ebi-a-GCST90000487	Inverse variance weighted	12	-0.282151	0.134378	0.0357569
CFDP1_eQTLGen_blood	Matrix metalloproteinase-16 || id:prot-a-1915	Inverse variance weighted	15	0.134697	0.068084	0.0478849
CFDP1_GTEx_Artery_Tibial	Matrix metalloproteinase-17 || id:prot-a-1917	Inverse variance weighted	2	-0.335343	0.154935	0.0304328
CFDP1_GTEx_Thyroid	Matrix metalloproteinase-17 || id:prot-a-1917	Inverse variance weighted	2	-0.322051	0.146327	0.0277428
CFDP1_GTEx_Testis	Matrix metalloproteinase-3 levels || id:ebi-a-GCST90012027	Wald ratio	1	-0.120873	0.0610862	0.0478472
CFDP1_eQTLGen_blood	Matrix metalloproteinase-7 levels || id:ebi-a-GCST90012056	Inverse variance weighted	15	-0.0712904	0.0285246	0.0124452
CFDP1_CORTEX_eQTL_MetaBrain	Matrix metalloproteinase-9 || id:prot-a-1921	Inverse variance weighted	2	-0.116012	0.0518731	0.0253213
CFDP1_FUSION_muscle	Matrix metalloproteinase-9 || id:prot-a-1921	Wald ratio	1	-0.114065	0.0545136	0.0364019
CFDP1_GTEx_Adipose_Visceral_Omentum	Matrix metalloproteinase-9 || id:prot-a-1921	Inverse variance weighted	2	-0.260453	0.110094	0.0179946
CFDP1_GTEx_Artery_Coronary	Matrix metalloproteinase-9 || id:prot-a-1921	Wald ratio	1	-0.23953	0.114476	0.0364019
CFDP1_GTEx_Breast_Mammary_Tissue	Matrix metalloproteinase-9 || id:prot-a-1921	Wald ratio	1	-0.303245	0.137096	0.0269722
CFDP1_GTEx_Cells_EBV-transformed_lymphocytes	Matrix metalloproteinase-9 || id:prot-a-1921	Wald ratio	1	-0.166269	0.0794631	0.0364019
CFDP1_GTEx_Esophagus_Gastroesophageal_Junction	Matrix metalloproteinase-9 || id:prot-a-1921	Wald ratio	1	-0.241326	0.109995	0.0282369
CFDP1_GTEx_Esophagus_Mucosa	Matrix metalloproteinase-9 || id:prot-a-1921	Inverse variance weighted	2	0.196706	0.0951029	0.0386069
CFDP1_GTEx_Heart_Atrial_Appendage	Matrix metalloproteinase-9 || id:prot-a-1921	Inverse variance weighted	2	0.213666	0.0953827	0.0250852
CFDP1_GTEx_Lung	Matrix metalloproteinase-9 || id:prot-a-1921	Inverse variance weighted	2	-0.305016	0.144765	0.0351199
CFDP1_GTEx_Nerve_Tibial	Matrix metalloproteinase-9 || id:prot-a-1921	Wald ratio	1	-0.290412	0.140567	0.0388279
CFDP1_GTEx_Ovary	Matrix metalloproteinase-9 || id:prot-a-1921	Wald ratio	1	0.211927	0.104238	0.0420412
CFDP1_GTEx_Prostate	Matrix metalloproteinase-9 || id:prot-a-1921	Wald ratio	1	-0.195824	0.0935878	0.0364019
CFDP1_GTEx_Stomach	Matrix metalloproteinase-9 || id:prot-a-1921	Wald ratio	1	-0.228601	0.109253	0.0364019
CFDP1_GTEx_Whole_Blood	Matrix metalloproteinase-9 || id:prot-a-1921	Wald ratio	1	-0.237247	0.10397	0.0224965
CFDP1_CEREBELLUM_eQTL_MetaBrain	Matrix metalloproteinase-9 levels || id:ebi-a-GCST90010240	Wald ratio	1	-0.160321	0.0735549	0.0292864
CFDP1_GTEx_Brain_Cerebellar_Hemisphere	Matrix metalloproteinase-9 levels || id:ebi-a-GCST90010240	Wald ratio	1	-0.395204	0.187031	0.0345976
CFDP1_HIPPOCAMPUS_eQTL_MetaBrain	Matrix metalloproteinase-9 levels || id:ebi-a-GCST90010240	Wald ratio	1	-0.177336	0.0792667	0.0252731
CFDP1_GTEx_Thyroid	MAX-interacting protein 1 || id:prot-a-1973	Inverse variance weighted	2	0.359886	0.178731	0.0440563
CFDP1_CEREBELLUM_eQTL_MetaBrain	Mean arterial pressure || id:bbj-a-37	Wald ratio	1	-0.0213564	0.00723361	0.00315334
CFDP1_CORTEX_eQTL_MetaBrain	Mean arterial pressure || id:bbj-a-37	Wald ratio	1	-0.0314019	0.0113514	0.00566901
CFDP1_eQTLGen_blood	Mean arterial pressure || id:bbj-a-37	Inverse variance weighted	4	-0.0308271	0.0142596	0.0306299
CFDP1_eQTLGen_blood	Mean arterial pressure || id:bbj-a-37	Penalised weighted median	4	-0.0308663	0.0096128	0.00132292
CFDP1_eQTLGen_blood	Mean arterial pressure || id:bbj-a-37	Penalised weighted median	4	-0.0308663	0.0100005	0.00202537
CFDP1_eQTLGen_blood	Mean arterial pressure || id:bbj-a-37	Weighted median	4	-0.0308663	0.0098991	0.00182026
CFDP1_eQTLGen_blood	Mean arterial pressure || id:bbj-a-37	Weighted median	4	-0.0308663	0.00999968	0.00202372
CFDP1_eQTLGen_blood	Mean arterial pressure || id:bbj-a-37	Weighted mode	4	-0.0323918	0.00979061	0.0454445
CFDP1_FUSION_muscle	Mean arterial pressure || id:bbj-a-37	Wald ratio	1	-0.0216975	0.00707057	0.00214991
CFDP1_GTEx_Adipose_Subcutaneous	Mean arterial pressure || id:bbj-a-37	Wald ratio	1	0.0441234	0.014253	0.00196334
CFDP1_GTEx_Adipose_Visceral_Omentum	Mean arterial pressure || id:bbj-a-37	Inverse variance weighted	2	-0.0422946	0.0155334	0.00647266
CFDP1_GTEx_Adrenal_Gland	Mean arterial pressure || id:bbj-a-37	Wald ratio	1	-0.0366137	0.0128229	0.00429921
CFDP1_GTEx_Artery_Coronary	Mean arterial pressure || id:bbj-a-37	Wald ratio	1	-0.0455636	0.0148478	0.00214991
CFDP1_GTEx_Brain_Caudate_basal_ganglia	Mean arterial pressure || id:bbj-a-37	Wald ratio	1	-0.0569276	0.0178973	0.00146874
CFDP1_GTEx_Brain_Cerebellar_Hemisphere	Mean arterial pressure || id:bbj-a-37	Wald ratio	1	-0.0589606	0.0182594	0.00124197
CFDP1_GTEx_Brain_Cortex	Mean arterial pressure || id:bbj-a-37	Wald ratio	1	-0.0501402	0.0140536	0.000360026
CFDP1_GTEx_Brain_Hippocampus	Mean arterial pressure || id:bbj-a-37	Wald ratio	1	-0.0489437	0.0134077	0.000261806
CFDP1_GTEx_Breast_Mammary_Tissue	Mean arterial pressure || id:bbj-a-37	Wald ratio	1	-0.0497993	0.0185261	0.00718671
CFDP1_GTEx_Cells_Cultured_fibroblasts	Mean arterial pressure || id:bbj-a-37	Wald ratio	1	-0.031761	0.0096281	0.000971053
CFDP1_GTEx_Cells_EBV-transformed_lymphocytes	Mean arterial pressure || id:bbj-a-37	Wald ratio	1	-0.0316279	0.0103066	0.00214991
CFDP1_GTEx_Colon_Sigmoid	Mean arterial pressure || id:bbj-a-37	Wald ratio	1	-0.0458911	0.0147725	0.00189301
CFDP1_GTEx_Colon_Transverse	Mean arterial pressure || id:bbj-a-37	Wald ratio	1	-0.0584333	0.0189233	0.00201578
CFDP1_GTEx_Esophagus_Gastroesophageal_Junction	Mean arterial pressure || id:bbj-a-37	Wald ratio	1	-0.0418275	0.015013	0.00533494
CFDP1_GTEx_Esophagus_Mucosa	Mean arterial pressure || id:bbj-a-37	Inverse variance weighted	2	0.0438351	0.0136037	0.00127168
CFDP1_GTEx_Esophagus_Muscularis	Mean arterial pressure || id:bbj-a-37	Wald ratio	1	-0.0433105	0.0139418	0.00189301
CFDP1_GTEx_Heart_Atrial_Appendage	Mean arterial pressure || id:bbj-a-37	Inverse variance weighted	2	0.0424135	0.014196	0.00281075
CFDP1_GTEx_Heart_Left_Ventricle	Mean arterial pressure || id:bbj-a-37	Wald ratio	1	-0.0582398	0.0202685	0.00406057
CFDP1_GTEx_Lung	Mean arterial pressure || id:bbj-a-37	Wald ratio	1	-0.0612338	0.0217819	0.00493533
CFDP1_GTEx_Muscle_Skeletal	Mean arterial pressure || id:bbj-a-37	Wald ratio	1	-0.0706029	0.0221967	0.00146874
CFDP1_GTEx_Nerve_Tibial	Mean arterial pressure || id:bbj-a-37	Wald ratio	1	-0.0537679	0.018552	0.00375282
CFDP1_GTEx_Ovary	Mean arterial pressure || id:bbj-a-37	Wald ratio	1	0.04349	0.0135544	0.00133403
CFDP1_GTEx_Pancreas	Mean arterial pressure || id:bbj-a-37	Wald ratio	1	-0.0460594	0.0160295	0.00406057
CFDP1_GTEx_Prostate	Mean arterial pressure || id:bbj-a-37	Wald ratio	1	-0.0372498	0.0121386	0.00214991
CFDP1_GTEx_Skin_Not_Sun_Exposed_Suprapubic	Mean arterial pressure || id:bbj-a-37	Wald ratio	1	0.0668268	0.0215868	0.00196334
CFDP1_GTEx_Skin_Sun_Exposed_Lower_leg	Mean arterial pressure || id:bbj-a-37	Wald ratio	1	-0.0493341	0.0171691	0.00406057
CFDP1_GTEx_Stomach	Mean arterial pressure || id:bbj-a-37	Wald ratio	1	-0.0434847	0.0141704	0.00214991
CFDP1_GTEx_Vagina	Mean arterial pressure || id:bbj-a-37	Wald ratio	1	-0.0303535	0.0112943	0.00719857
CFDP1_GTEx_Whole_Blood	Mean arterial pressure || id:bbj-a-37	Wald ratio	1	-0.038448	0.0136766	0.00493533
CFDP1_HIPPOCAMPUS_eQTL_MetaBrain	Mean arterial pressure || id:bbj-a-37	Wald ratio	1	-0.0240448	0.00784929	0.00218903
CFDP1_METSIM_eQTL	Mean arterial pressure || id:bbj-a-37	Wald ratio	1	-0.0150801	0.00524813	0.00406057
CFDP1_CEREBELLUM_eQTL_MetaBrain	Mean corpuscular hemoglobin || id:ebi-a-GCST004630	Wald ratio	1	0.0166106	0.00652787	0.0109414
CFDP1_CORTEX_eQTL_MetaBrain	Mean corpuscular hemoglobin || id:ebi-a-GCST004630	Inverse variance weighted	2	0.0237729	0.00734376	0.00120726
CFDP1_eQTLGen_blood	Mean corpuscular hemoglobin || id:ebi-a-GCST004630	Inverse variance weighted	15	0.0276581	0.0127148	0.0296104
CFDP1_eQTLGen_blood	Mean corpuscular hemoglobin || id:ebi-a-GCST004630	Inverse variance weighted	15	0.0276581	0.0127148	0.0296104
CFDP1_eQTLGen_blood	Mean corpuscular hemoglobin || id:ebi-a-GCST004630	Weighted median	15	0.0226314	0.0115048	0.0491685
CFDP1_FUSION_muscle	Mean corpuscular hemoglobin || id:ebi-a-GCST004630	Wald ratio	1	0.0276531	0.00771711	0.000339209
CFDP1_GTEx_Adipose_Visceral_Omentum	Mean corpuscular hemoglobin || id:ebi-a-GCST004630	Inverse variance weighted	2	0.0769483	0.0177276	1.42096e-05
CFDP1_GTEx_Adrenal_Gland	Mean corpuscular hemoglobin || id:ebi-a-GCST004630	Wald ratio	1	0.0554471	0.0138378	6.15097e-05
CFDP1_GTEx_Artery_Coronary	Mean corpuscular hemoglobin || id:ebi-a-GCST004630	Wald ratio	1	0.0580702	0.0162055	0.000339209
CFDP1_GTEx_Artery_Tibial	Mean corpuscular hemoglobin || id:ebi-a-GCST004630	Inverse variance weighted	2	0.0768872	0.0373368	0.0394668
CFDP1_GTEx_Brain_Caudate_basal_ganglia	Mean corpuscular hemoglobin || id:ebi-a-GCST004630	Wald ratio	1	0.0421592	0.0162241	0.00936154
CFDP1_GTEx_Brain_Cerebellar_Hemisphere	Mean corpuscular hemoglobin || id:ebi-a-GCST004630	Wald ratio	1	0.0457244	0.0165249	0.00565748
CFDP1_GTEx_Brain_Cortex	Mean corpuscular hemoglobin || id:ebi-a-GCST004630	Wald ratio	1	0.0305911	0.013585	0.0243327
CFDP1_GTEx_Brain_Hippocampus	Mean corpuscular hemoglobin || id:ebi-a-GCST004630	Wald ratio	1	0.0327416	0.012375	0.00815008
CFDP1_GTEx_Breast_Mammary_Tissue	Mean corpuscular hemoglobin || id:ebi-a-GCST004630	Wald ratio	1	0.0770533	0.0193448	6.80075e-05
CFDP1_GTEx_Cells_Cultured_fibroblasts	Mean corpuscular hemoglobin || id:ebi-a-GCST004630	Inverse variance weighted	2	0.0245102	0.00857403	0.00425446
CFDP1_GTEx_Cells_EBV-transformed_lymphocytes	Mean corpuscular hemoglobin || id:ebi-a-GCST004630	Wald ratio	1	0.0403093	0.011249	0.000339209
CFDP1_GTEx_Colon_Sigmoid	Mean corpuscular hemoglobin || id:ebi-a-GCST004630	Wald ratio	1	0.0610931	0.0158966	0.000121459
CFDP1_GTEx_Colon_Transverse	Mean corpuscular hemoglobin || id:ebi-a-GCST004630	Wald ratio	1	0.0701007	0.020809	0.000755033
CFDP1_GTEx_Esophagus_Gastroesophageal_Junction	Mean corpuscular hemoglobin || id:ebi-a-GCST004630	Wald ratio	1	0.0586898	0.0156268	0.000172856
CFDP1_GTEx_Esophagus_Muscularis	Mean corpuscular hemoglobin || id:ebi-a-GCST004630	Wald ratio	1	0.0576577	0.0150027	0.000121459
CFDP1_GTEx_Heart_Left_Ventricle	Mean corpuscular hemoglobin || id:ebi-a-GCST004630	Wald ratio	1	0.0852271	0.0215808	7.84088e-05
CFDP1_GTEx_Lung	Mean corpuscular hemoglobin || id:ebi-a-GCST004630	Inverse variance weighted	2	0.0898476	0.0205812	1.26817e-05
CFDP1_GTEx_Muscle_Skeletal	Mean corpuscular hemoglobin || id:ebi-a-GCST004630	Wald ratio	1	0.0522868	0.0201214	0.00936154
CFDP1_GTEx_Nerve_Tibial	Mean corpuscular hemoglobin || id:ebi-a-GCST004630	Wald ratio	1	0.0709588	0.0198892	0.000360124
CFDP1_GTEx_Ovary	Mean corpuscular hemoglobin || id:ebi-a-GCST004630	Wald ratio	1	-0.0518072	0.0147805	0.000456428
CFDP1_GTEx_Pancreas	Mean corpuscular hemoglobin || id:ebi-a-GCST004630	Wald ratio	1	0.0674025	0.0170673	7.84088e-05
CFDP1_GTEx_Prostate	Mean corpuscular hemoglobin || id:ebi-a-GCST004630	Wald ratio	1	0.0474744	0.0132486	0.000339209
CFDP1_GTEx_Skin_Not_Sun_Exposed_Suprapubic	Mean corpuscular hemoglobin || id:ebi-a-GCST004630	Wald ratio	1	-0.085236	0.0233045	0.000254699
CFDP1_GTEx_Skin_Sun_Exposed_Lower_leg	Mean corpuscular hemoglobin || id:ebi-a-GCST004630	Inverse variance weighted	2	0.057829	0.0282419	0.0405962
CFDP1_GTEx_Stomach	Mean corpuscular hemoglobin || id:ebi-a-GCST004630	Wald ratio	1	0.0554206	0.0154661	0.000339209
CFDP1_GTEx_Vagina	Mean corpuscular hemoglobin || id:ebi-a-GCST004630	Wald ratio	1	0.0467128	0.012577	0.000203893
CFDP1_GTEx_Whole_Blood	Mean corpuscular hemoglobin || id:ebi-a-GCST004630	Wald ratio	1	0.0576437	0.014799	9.81493e-05
CFDP1_HIPPOCAMPUS_eQTL_MetaBrain	Mean corpuscular hemoglobin || id:ebi-a-GCST004630	Wald ratio	1	0.0193393	0.0070391	0.00600684
CFDP1_METSIM_eQTL	Mean corpuscular hemoglobin || id:ebi-a-GCST004630	Wald ratio	1	0.0220679	0.00558793	7.84088e-05
CFDP1_CEREBELLUM_eQTL_MetaBrain	Mean corpuscular volume || id:ebi-a-GCST004602	Wald ratio	1	0.0182767	0.00651112	0.00500046
CFDP1_CORTEX_eQTL_MetaBrain	Mean corpuscular volume || id:ebi-a-GCST004602	Inverse variance weighted	2	0.0264656	0.00732458	0.000302372
CFDP1_eQTLGen_blood	Mean corpuscular volume || id:ebi-a-GCST004602	Inverse variance weighted	15	0.0338337	0.0107637	0.00167055
CFDP1_eQTLGen_blood	Mean corpuscular volume || id:ebi-a-GCST004602	Inverse variance weighted	15	0.0338337	0.0107637	0.00167055
CFDP1_eQTLGen_blood	Mean corpuscular volume || id:ebi-a-GCST004602	Penalised weighted median	15	0.0254562	0.0112051	0.0230962
CFDP1_eQTLGen_blood	Mean corpuscular volume || id:ebi-a-GCST004602	Penalised weighted median	15	0.0254562	0.0115159	0.0270681
CFDP1_eQTLGen_blood	Mean corpuscular volume || id:ebi-a-GCST004602	Penalised weighted median	15	0.0254562	0.0117634	0.0304632
CFDP1_eQTLGen_blood	Mean corpuscular volume || id:ebi-a-GCST004602	Penalised weighted median	15	0.0254562	0.0121348	0.0359244
CFDP1_eQTLGen_blood	Mean corpuscular volume || id:ebi-a-GCST004602	Weighted median	15	0.0266681	0.0114312	0.0196528
CFDP1_eQTLGen_blood	Mean corpuscular volume || id:ebi-a-GCST004602	Weighted median	15	0.0266681	0.0117171	0.0228461
CFDP1_eQTLGen_blood	Mean corpuscular volume || id:ebi-a-GCST004602	Weighted median	15	0.0266681	0.0119608	0.025772
CFDP1_eQTLGen_blood	Mean corpuscular volume || id:ebi-a-GCST004602	Weighted median	15	0.0266681	0.012009	0.0263737
CFDP1_FUSION_muscle	Mean corpuscular volume || id:ebi-a-GCST004602	Wald ratio	1	0.0293427	0.00769584	0.000137402
CFDP1_GTEx_Adipose_Visceral_Omentum	Mean corpuscular volume || id:ebi-a-GCST004602	Inverse variance weighted	2	0.0774286	0.0156749	7.82599e-07
CFDP1_GTEx_Adrenal_Gland	Mean corpuscular volume || id:ebi-a-GCST004602	Wald ratio	1	0.0598922	0.013799	1.4227e-05
CFDP1_GTEx_Artery_Coronary	Mean corpuscular volume || id:ebi-a-GCST004602	Wald ratio	1	0.0616181	0.0161609	0.000137402
CFDP1_GTEx_Brain_Caudate_basal_ganglia	Mean corpuscular volume || id:ebi-a-GCST004602	Wald ratio	1	0.0481779	0.0161828	0.00290984
CFDP1_GTEx_Brain_Cerebellar_Hemisphere	Mean corpuscular volume || id:ebi-a-GCST004602	Wald ratio	1	0.0510134	0.016482	0.00196747
CFDP1_GTEx_Brain_Cortex	Mean corpuscular volume || id:ebi-a-GCST004602	Wald ratio	1	0.0339606	0.0135497	0.0121976
CFDP1_GTEx_Brain_Hippocampus	Mean corpuscular volume || id:ebi-a-GCST004602	Wald ratio	1	0.0370157	0.0123424	0.002708
CFDP1_GTEx_Breast_Mammary_Tissue	Mean corpuscular volume || id:ebi-a-GCST004602	Wald ratio	1	0.0814444	0.0192926	2.42653e-05
CFDP1_GTEx_Cells_Cultured_fibroblasts	Mean corpuscular volume || id:ebi-a-GCST004602	Inverse variance weighted	2	0.027939	0.00855172	0.0010867
CFDP1_GTEx_Cells_EBV-transformed_lymphocytes	Mean corpuscular volume || id:ebi-a-GCST004602	Wald ratio	1	0.0427721	0.011218	0.000137402
CFDP1_GTEx_Colon_Sigmoid	Mean corpuscular volume || id:ebi-a-GCST004602	Wald ratio	1	0.0660624	0.0158527	3.08264e-05
CFDP1_GTEx_Colon_Transverse	Mean corpuscular volume || id:ebi-a-GCST004602	Wald ratio	1	0.073545	0.0207513	0.000393947
CFDP1_GTEx_Esophagus_Gastroesophageal_Junction	Mean corpuscular volume || id:ebi-a-GCST004602	Wald ratio	1	0.0618675	0.0155835	7.18511e-05
CFDP1_GTEx_Esophagus_Muscularis	Mean corpuscular volume || id:ebi-a-GCST004602	Wald ratio	1	0.0623476	0.0149612	3.08264e-05
CFDP1_GTEx_Heart_Left_Ventricle	Mean corpuscular volume || id:ebi-a-GCST004602	Wald ratio	1	0.0911101	0.0215205	2.29936e-05
CFDP1_GTEx_Lung	Mean corpuscular volume || id:ebi-a-GCST004602	Inverse variance weighted	2	0.0956269	0.0205246	3.17538e-06
CFDP1_GTEx_Muscle_Skeletal	Mean corpuscular volume || id:ebi-a-GCST004602	Wald ratio	1	0.0597513	0.0200703	0.00290984
CFDP1_GTEx_Nerve_Tibial	Mean corpuscular volume || id:ebi-a-GCST004602	Wald ratio	1	0.0747968	0.0198346	0.000162573
CFDP1_GTEx_Ovary	Mean corpuscular volume || id:ebi-a-GCST004602	Wald ratio	1	-0.0542637	0.0147396	0.000231874
CFDP1_GTEx_Pancreas	Mean corpuscular volume || id:ebi-a-GCST004602	Wald ratio	1	0.0720551	0.0170197	2.29936e-05
CFDP1_GTEx_Prostate	Mean corpuscular volume || id:ebi-a-GCST004602	Wald ratio	1	0.050375	0.0132121	0.000137402
CFDP1_GTEx_Skin_Not_Sun_Exposed_Suprapubic	Mean corpuscular volume || id:ebi-a-GCST004602	Wald ratio	1	-0.0914279	0.0232399	8.35141e-05
CFDP1_GTEx_Skin_Sun_Exposed_Lower_leg	Mean corpuscular volume || id:ebi-a-GCST004602	Inverse variance weighted	2	0.0637025	0.0264997	0.0162215
CFDP1_GTEx_Stomach	Mean corpuscular volume || id:ebi-a-GCST004602	Wald ratio	1	0.0588067	0.0154235	0.000137402
CFDP1_GTEx_Vagina	Mean corpuscular volume || id:ebi-a-GCST004602	Wald ratio	1	0.0504207	0.0125433	5.8266e-05
CFDP1_GTEx_Whole_Blood	Mean corpuscular volume || id:ebi-a-GCST004602	Wald ratio	1	0.0612136	0.0147576	3.35502e-05
CFDP1_HIPPOCAMPUS_eQTL_MetaBrain	Mean corpuscular volume || id:ebi-a-GCST004602	Wald ratio	1	0.0210642	0.00702101	0.00269836
CFDP1_METSIM_eQTL	Mean corpuscular volume || id:ebi-a-GCST004602	Wald ratio	1	0.0235912	0.00557232	2.29936e-05
CFDP1_GTEx_Adipose_Visceral_Omentum	Meconiumileus caused by cystic fibrosis || id:finn-b-P16_MECONIUMI_CAUSED_CYSTIC_FIBROSIS	Inverse variance weighted	2	-1.13821	0.539097	0.0347445
CFDP1_GTEx_Adipose_Visceral_Omentum	Medical abortion || id:finn-b-O15_ABORT_MEDICAL	Inverse variance weighted	2	0.118046	0.0492767	0.0165943
CFDP1_GTEx_Adrenal_Gland	Medical abortion || id:finn-b-O15_ABORT_MEDICAL	Wald ratio	1	0.0956838	0.0423092	0.0237259
CFDP1_GTEx_Colon_Sigmoid	Medical abortion || id:finn-b-O15_ABORT_MEDICAL	Wald ratio	1	0.101269	0.0489404	0.0385244
CFDP1_GTEx_Esophagus_Muscularis	Medical abortion || id:finn-b-O15_ABORT_MEDICAL	Wald ratio	1	0.0955744	0.0461884	0.0385244
CFDP1_GTEx_Heart_Left_Ventricle	Medical abortion || id:finn-b-O15_ABORT_MEDICAL	Wald ratio	1	0.148293	0.0661932	0.0250708
CFDP1_GTEx_Pancreas	Medical abortion || id:finn-b-O15_ABORT_MEDICAL	Wald ratio	1	0.117279	0.0523494	0.0250708
CFDP1_METSIM_eQTL	Medical abortion || id:finn-b-O15_ABORT_MEDICAL	Wald ratio	1	0.0383977	0.0171395	0.0250708
CFDP1_eQTLGen_blood	Medical treatment for female infertility || id:finn-b-RX_INFERTILITY	Inverse variance weighted	13	-0.14246	0.0715672	0.046528
CFDP1_FUSION_muscle	Medical treatment for female infertility || id:finn-b-RX_INFERTILITY	Wald ratio	1	-0.124859	0.057752	0.0306187
CFDP1_GTEx_Artery_Coronary	Medical treatment for female infertility || id:finn-b-RX_INFERTILITY	Wald ratio	1	-0.262198	0.121276	0.0306187
CFDP1_GTEx_Brain_Cortex	Medical treatment for female infertility || id:finn-b-RX_INFERTILITY	Wald ratio	1	-0.241176	0.104953	0.0215649
CFDP1_GTEx_Breast_Mammary_Tissue	Medical treatment for female infertility || id:finn-b-RX_INFERTILITY	Wald ratio	1	-0.328213	0.145267	0.0238601
CFDP1_GTEx_Cells_EBV-transformed_lymphocytes	Medical treatment for female infertility || id:finn-b-RX_INFERTILITY	Wald ratio	1	-0.182005	0.0841837	0.0306187
CFDP1_GTEx_Colon_Transverse	Medical treatment for female infertility || id:finn-b-RX_INFERTILITY	Wald ratio	1	-0.342307	0.153797	0.0260339
CFDP1_GTEx_Esophagus_Gastroesophageal_Junction	Medical treatment for female infertility || id:finn-b-RX_INFERTILITY	Wald ratio	1	-0.26487	0.11772	0.0244489
CFDP1_GTEx_Lung	Medical treatment for female infertility || id:finn-b-RX_INFERTILITY	Wald ratio	1	-0.407855	0.177256	0.021395
CFDP1_GTEx_Nerve_Tibial	Medical treatment for female infertility || id:finn-b-RX_INFERTILITY	Wald ratio	1	-0.334484	0.147989	0.0238096
CFDP1_GTEx_Ovary	Medical treatment for female infertility || id:finn-b-RX_INFERTILITY	Wald ratio	1	0.239885	0.111486	0.0314208
CFDP1_GTEx_Prostate	Medical treatment for female infertility || id:finn-b-RX_INFERTILITY	Wald ratio	1	-0.214356	0.0991475	0.0306187
CFDP1_GTEx_Skin_Sun_Exposed_Lower_leg	Medical treatment for female infertility || id:finn-b-RX_INFERTILITY	Inverse variance weighted	2	-0.296481	0.123679	0.0165215
CFDP1_GTEx_Stomach	Medical treatment for female infertility || id:finn-b-RX_INFERTILITY	Wald ratio	1	-0.250235	0.115743	0.0306187
CFDP1_GTEx_Vagina	Medical treatment for female infertility || id:finn-b-RX_INFERTILITY	Wald ratio	1	-0.201017	0.0927548	0.0302209
CFDP1_GTEx_Whole_Blood	Medical treatment for female infertility || id:finn-b-RX_INFERTILITY	Wald ratio	1	-0.256087	0.111297	0.021395
CFDP1_GTEx_Testis	Melanocortin-2 receptor accessory protein 2 || id:prot-a-1935	Wald ratio	1	0.370416	0.162463	0.0226077
CFDP1_CEREBELLUM_eQTL_MetaBrain	Melanocyte protein PMEL || id:prot-a-2310	Wald ratio	1	0.0937287	0.0460485	0.0418073
CFDP1_GTEx_Artery_Aorta	Melanocyte protein PMEL || id:prot-a-2310	Wald ratio	1	-0.592682	0.173765	0.000647659
CFDP1_GTEx_Brain_Hippocampus	Melanocyte protein PMEL || id:prot-a-2310	Wald ratio	1	0.178354	0.0874488	0.0413976
CFDP1_HIPPOCAMPUS_eQTL_MetaBrain	Melanocyte protein PMEL || id:prot-a-2310	Wald ratio	1	0.104866	0.0498896	0.0355567
CFDP1_eQTLGen_blood	Melanocytic naevi (all cancers excluded) || id:finn-b-CD2_BENIGN_MELANOCYTIC_EXALLC	Inverse variance weighted	13	-0.143288	0.0585808	0.0144457
CFDP1_eQTLGen_blood	Melanocytic naevi (all cancers excluded) || id:finn-b-CD2_BENIGN_MELANOCYTIC_EXALLC	Penalised weighted median	13	-0.131076	0.0668699	0.0499769
CFDP1_GTEx_Adipose_Subcutaneous	Melanocytic naevi (all cancers excluded) || id:finn-b-CD2_BENIGN_MELANOCYTIC_EXALLC	Wald ratio	1	0.183243	0.0928913	0.0485347
CFDP1_GTEx_Colon_Sigmoid	Melanocytic naevi (all cancers excluded) || id:finn-b-CD2_BENIGN_MELANOCYTIC_EXALLC	Wald ratio	1	-0.194256	0.0967515	0.0446665
CFDP1_GTEx_Esophagus_Muscularis	Melanocytic naevi (all cancers excluded) || id:finn-b-CD2_BENIGN_MELANOCYTIC_EXALLC	Wald ratio	1	-0.183332	0.0913109	0.0446665
CFDP1_GTEx_Skin_Not_Sun_Exposed_Suprapubic	Melanocytic naevi (all cancers excluded) || id:finn-b-CD2_BENIGN_MELANOCYTIC_EXALLC	Wald ratio	1	0.277529	0.140688	0.0485347
CFDP1_eQTLGen_blood	Melanocytic naevi || id:finn-b-CD2_BENIGN_MELANOCYTIC	Inverse variance weighted	13	-0.139404	0.0583822	0.0169506
CFDP1_eQTLGen_blood	Melanocytic naevi || id:finn-b-CD2_BENIGN_MELANOCYTIC	Penalised weighted median	13	-0.127724	0.0644231	0.0474138
CFDP1_eQTLGen_blood	Melanocytic naevi of lip (all cancers excluded) || id:finn-b-CD2_BENIGN_MELANOCYTIC_LIP_EXALLC	Inverse variance weighted	13	-0.649609	0.327908	0.0475835
CFDP1_eQTLGen_blood	Melanocytic naevi of lip (all cancers excluded) || id:finn-b-CD2_BENIGN_MELANOCYTIC_LIP_EXALLC	MR Egger	13	-1.26538	0.546623	0.0409433
CFDP1_eQTLGen_blood	Melanocytic naevi of lip (all cancers excluded) || id:finn-b-CD2_BENIGN_MELANOCYTIC_LIP_EXALLC	Penalised weighted median	13	-0.931419	0.376747	0.0134259
CFDP1_eQTLGen_blood	Melanocytic naevi of lip (all cancers excluded) || id:finn-b-CD2_BENIGN_MELANOCYTIC_LIP_EXALLC	Weighted median	13	-0.931419	0.375753	0.0131823
CFDP1_eQTLGen_blood	Melanocytic naevi of lip (all cancers excluded) || id:finn-b-CD2_BENIGN_MELANOCYTIC_LIP_EXALLC	Weighted mode	13	-0.992617	0.391124	0.0260406
CFDP1_FUSION_muscle	Melanocytic naevi of lip (all cancers excluded) || id:finn-b-CD2_BENIGN_MELANOCYTIC_LIP_EXALLC	Wald ratio	1	-0.653983	0.264472	0.0134063
CFDP1_GTEx_Adipose_Subcutaneous	Melanocytic naevi of lip (all cancers excluded) || id:finn-b-CD2_BENIGN_MELANOCYTIC_LIP_EXALLC	Wald ratio	1	1.30193	0.519973	0.0122854
CFDP1_GTEx_Adipose_Visceral_Omentum	Melanocytic naevi of lip (all cancers excluded) || id:finn-b-CD2_BENIGN_MELANOCYTIC_LIP_EXALLC	Inverse variance weighted	2	-1.24456	0.54556	0.0225331
CFDP1_GTEx_Adrenal_Gland	Melanocytic naevi of lip (all cancers excluded) || id:finn-b-CD2_BENIGN_MELANOCYTIC_LIP_EXALLC	Wald ratio	1	-1.13323	0.469632	0.0158206
CFDP1_GTEx_Artery_Coronary	Melanocytic naevi of lip (all cancers excluded) || id:finn-b-CD2_BENIGN_MELANOCYTIC_LIP_EXALLC	Wald ratio	1	-1.37333	0.555377	0.0134063
CFDP1_GTEx_Artery_Tibial	Melanocytic naevi of lip (all cancers excluded) || id:finn-b-CD2_BENIGN_MELANOCYTIC_LIP_EXALLC	Inverse variance weighted	2	-2.42726	0.773112	0.00169182
CFDP1_GTEx_Breast_Mammary_Tissue	Melanocytic naevi of lip (all cancers excluded) || id:finn-b-CD2_BENIGN_MELANOCYTIC_LIP_EXALLC	Wald ratio	1	-1.4041	0.664597	0.034626
CFDP1_GTEx_Cells_EBV-transformed_lymphocytes	Melanocytic naevi of lip (all cancers excluded) || id:finn-b-CD2_BENIGN_MELANOCYTIC_LIP_EXALLC	Wald ratio	1	-0.953295	0.385514	0.0134063
CFDP1_GTEx_Colon_Sigmoid	Melanocytic naevi of lip (all cancers excluded) || id:finn-b-CD2_BENIGN_MELANOCYTIC_LIP_EXALLC	Wald ratio	1	-1.38539	0.54098	0.0104404
CFDP1_GTEx_Colon_Transverse	Melanocytic naevi of lip (all cancers excluded) || id:finn-b-CD2_BENIGN_MELANOCYTIC_LIP_EXALLC	Wald ratio	1	-1.62572	0.704382	0.0209987
CFDP1_GTEx_Esophagus_Gastroesophageal_Junction	Melanocytic naevi of lip (all cancers excluded) || id:finn-b-CD2_BENIGN_MELANOCYTIC_LIP_EXALLC	Wald ratio	1	-1.12533	0.53857	0.0366645
CFDP1_GTEx_Esophagus_Muscularis	Melanocytic naevi of lip (all cancers excluded) || id:finn-b-CD2_BENIGN_MELANOCYTIC_LIP_EXALLC	Wald ratio	1	-1.30749	0.510559	0.0104404
CFDP1_GTEx_Heart_Left_Ventricle	Melanocytic naevi of lip (all cancers excluded) || id:finn-b-CD2_BENIGN_MELANOCYTIC_LIP_EXALLC	Wald ratio	1	-1.69331	0.735309	0.0212867
CFDP1_GTEx_Lung	Melanocytic naevi of lip (all cancers excluded) || id:finn-b-CD2_BENIGN_MELANOCYTIC_LIP_EXALLC	Wald ratio	1	-1.73311	0.812376	0.0328937
CFDP1_GTEx_Nerve_Tibial	Melanocytic naevi of lip (all cancers excluded) || id:finn-b-CD2_BENIGN_MELANOCYTIC_LIP_EXALLC	Wald ratio	1	-1.56479	0.677782	0.0209606
CFDP1_GTEx_Ovary	Melanocytic naevi of lip (all cancers excluded) || id:finn-b-CD2_BENIGN_MELANOCYTIC_LIP_EXALLC	Wald ratio	1	1.25707	0.510835	0.0138623
CFDP1_GTEx_Pancreas	Melanocytic naevi of lip (all cancers excluded) || id:finn-b-CD2_BENIGN_MELANOCYTIC_LIP_EXALLC	Wald ratio	1	-1.33917	0.581525	0.0212867
CFDP1_GTEx_Prostate	Melanocytic naevi of lip (all cancers excluded) || id:finn-b-CD2_BENIGN_MELANOCYTIC_LIP_EXALLC	Wald ratio	1	-1.12275	0.45404	0.0134063
CFDP1_GTEx_Skin_Not_Sun_Exposed_Suprapubic	Melanocytic naevi of lip (all cancers excluded) || id:finn-b-CD2_BENIGN_MELANOCYTIC_LIP_EXALLC	Wald ratio	1	1.97183	0.787523	0.0122854
CFDP1_GTEx_Skin_Sun_Exposed_Lower_leg	Melanocytic naevi of lip (all cancers excluded) || id:finn-b-CD2_BENIGN_MELANOCYTIC_LIP_EXALLC	Inverse variance weighted	2	-1.46823	0.566547	0.00955485
CFDP1_GTEx_Stomach	Melanocytic naevi of lip (all cancers excluded) || id:finn-b-CD2_BENIGN_MELANOCYTIC_LIP_EXALLC	Wald ratio	1	-1.31067	0.530037	0.0134063
CFDP1_GTEx_Thyroid	Melanocytic naevi of lip (all cancers excluded) || id:finn-b-CD2_BENIGN_MELANOCYTIC_LIP_EXALLC	Inverse variance weighted	2	-2.32496	0.736182	0.00158787
CFDP1_GTEx_Vagina	Melanocytic naevi of lip (all cancers excluded) || id:finn-b-CD2_BENIGN_MELANOCYTIC_LIP_EXALLC	Wald ratio	1	-0.946214	0.424145	0.0256895
CFDP1_GTEx_Whole_Blood	Melanocytic naevi of lip (all cancers excluded) || id:finn-b-CD2_BENIGN_MELANOCYTIC_LIP_EXALLC	Wald ratio	1	-1.0882	0.510081	0.0328937
CFDP1_METSIM_eQTL	Melanocytic naevi of lip (all cancers excluded) || id:finn-b-CD2_BENIGN_MELANOCYTIC_LIP_EXALLC	Wald ratio	1	-0.438451	0.190394	0.0212867
CFDP1_eQTLGen_blood	Melanocytic naevi of lip || id:finn-b-CD2_BENIGN_MELANOCYTIC_LIP	Inverse variance weighted	13	-0.644619	0.32806	0.0494208
CFDP1_eQTLGen_blood	Melanocytic naevi of lip || id:finn-b-CD2_BENIGN_MELANOCYTIC_LIP	MR Egger	13	-1.26011	0.546977	0.0417543
CFDP1_eQTLGen_blood	Melanocytic naevi of lip || id:finn-b-CD2_BENIGN_MELANOCYTIC_LIP	Penalised weighted median	13	-0.926621	0.366461	0.011453
CFDP1_eQTLGen_blood	Melanocytic naevi of lip || id:finn-b-CD2_BENIGN_MELANOCYTIC_LIP	Penalised weighted median	13	-0.926621	0.370973	0.0124964
CFDP1_eQTLGen_blood	Melanocytic naevi of lip || id:finn-b-CD2_BENIGN_MELANOCYTIC_LIP	Penalised weighted median	13	-0.926621	0.375052	0.013487
CFDP1_eQTLGen_blood	Melanocytic naevi of lip || id:finn-b-CD2_BENIGN_MELANOCYTIC_LIP	Penalised weighted median	13	-0.926621	0.39099	0.0177911
CFDP1_eQTLGen_blood	Melanocytic naevi of lip || id:finn-b-CD2_BENIGN_MELANOCYTIC_LIP	Weighted median	13	-0.926621	0.378338	0.014318
CFDP1_eQTLGen_blood	Melanocytic naevi of lip || id:finn-b-CD2_BENIGN_MELANOCYTIC_LIP	Weighted median	13	-0.926621	0.378664	0.014402
CFDP1_eQTLGen_blood	Melanocytic naevi of lip || id:finn-b-CD2_BENIGN_MELANOCYTIC_LIP	Weighted median	13	-0.926621	0.381578	0.0151659
CFDP1_eQTLGen_blood	Melanocytic naevi of lip || id:finn-b-CD2_BENIGN_MELANOCYTIC_LIP	Weighted median	13	-0.926621	0.389529	0.0173679
CFDP1_eQTLGen_blood	Melanocytic naevi of lip || id:finn-b-CD2_BENIGN_MELANOCYTIC_LIP	Weighted mode	13	-0.982123	0.350859	0.0160683
CFDP1_eQTLGen_blood	Melanocytic naevi of lip || id:finn-b-CD2_BENIGN_MELANOCYTIC_LIP	Weighted mode	13	-0.982123	0.378163	0.0233509
CFDP1_eQTLGen_blood	Melanocytic naevi of lip || id:finn-b-CD2_BENIGN_MELANOCYTIC_LIP	Weighted mode	13	-0.982123	0.385657	0.0256245
CFDP1_eQTLGen_blood	Melanocytic naevi of lip || id:finn-b-CD2_BENIGN_MELANOCYTIC_LIP	Weighted mode	13	-0.982123	0.403273	0.0314222
CFDP1_FUSION_muscle	Melanocytic naevi of lip || id:finn-b-CD2_BENIGN_MELANOCYTIC_LIP	Wald ratio	1	-0.651644	0.264472	0.0137417
CFDP1_GTEx_Adipose_Subcutaneous	Melanocytic naevi of lip || id:finn-b-CD2_BENIGN_MELANOCYTIC_LIP	Wald ratio	1	1.29576	0.519973	0.0127035
CFDP1_GTEx_Adipose_Visceral_Omentum	Melanocytic naevi of lip || id:finn-b-CD2_BENIGN_MELANOCYTIC_LIP	Inverse variance weighted	2	-1.2377	0.54556	0.0232878
CFDP1_GTEx_Adrenal_Gland	Melanocytic naevi of lip || id:finn-b-CD2_BENIGN_MELANOCYTIC_LIP	Wald ratio	1	-1.12835	0.469306	0.0162035
CFDP1_GTEx_Artery_Coronary	Melanocytic naevi of lip || id:finn-b-CD2_BENIGN_MELANOCYTIC_LIP	Wald ratio	1	-1.36842	0.555377	0.0137417
CFDP1_GTEx_Artery_Tibial	Melanocytic naevi of lip || id:finn-b-CD2_BENIGN_MELANOCYTIC_LIP	Inverse variance weighted	2	-2.41115	0.772883	0.00181047
CFDP1_GTEx_Breast_Mammary_Tissue	Melanocytic naevi of lip || id:finn-b-CD2_BENIGN_MELANOCYTIC_LIP	Wald ratio	1	-1.40092	0.664597	0.0350376
CFDP1_GTEx_Cells_EBV-transformed_lymphocytes	Melanocytic naevi of lip || id:finn-b-CD2_BENIGN_MELANOCYTIC_LIP	Wald ratio	1	-0.949886	0.385514	0.0137417
CFDP1_GTEx_Colon_Sigmoid	Melanocytic naevi of lip || id:finn-b-CD2_BENIGN_MELANOCYTIC_LIP	Wald ratio	1	-1.37749	0.54098	0.0108879
CFDP1_GTEx_Colon_Transverse	Melanocytic naevi of lip || id:finn-b-CD2_BENIGN_MELANOCYTIC_LIP	Wald ratio	1	-1.62186	0.704382	0.0213052
CFDP1_GTEx_Esophagus_Gastroesophageal_Junction	Melanocytic naevi of lip || id:finn-b-CD2_BENIGN_MELANOCYTIC_LIP	Wald ratio	1	-1.12276	0.538938	0.037226
CFDP1_GTEx_Esophagus_Muscularis	Melanocytic naevi of lip || id:finn-b-CD2_BENIGN_MELANOCYTIC_LIP	Wald ratio	1	-1.30003	0.510559	0.0108879
CFDP1_GTEx_Heart_Left_Ventricle	Melanocytic naevi of lip || id:finn-b-CD2_BENIGN_MELANOCYTIC_LIP	Wald ratio	1	-1.68459	0.735309	0.0219635
CFDP1_GTEx_Lung	Melanocytic naevi of lip || id:finn-b-CD2_BENIGN_MELANOCYTIC_LIP	Wald ratio	1	-1.7281	0.812376	0.0334016
CFDP1_GTEx_Nerve_Tibial	Melanocytic naevi of lip || id:finn-b-CD2_BENIGN_MELANOCYTIC_LIP	Wald ratio	1	-1.56108	0.677782	0.0212666
CFDP1_GTEx_Ovary	Melanocytic naevi of lip || id:finn-b-CD2_BENIGN_MELANOCYTIC_LIP	Wald ratio	1	1.25327	0.510835	0.0141521
CFDP1_GTEx_Pancreas	Melanocytic naevi of lip || id:finn-b-CD2_BENIGN_MELANOCYTIC_LIP	Wald ratio	1	-1.33227	0.581525	0.0219635
CFDP1_GTEx_Prostate	Melanocytic naevi of lip || id:finn-b-CD2_BENIGN_MELANOCYTIC_LIP	Wald ratio	1	-1.11873	0.45404	0.0137417
CFDP1_GTEx_Skin_Not_Sun_Exposed_Suprapubic	Melanocytic naevi of lip || id:finn-b-CD2_BENIGN_MELANOCYTIC_LIP	Wald ratio	1	1.96249	0.787523	0.0127035
CFDP1_GTEx_Skin_Sun_Exposed_Lower_leg	Melanocytic naevi of lip || id:finn-b-CD2_BENIGN_MELANOCYTIC_LIP	Inverse variance weighted	2	-1.46297	0.566448	0.00980294
CFDP1_GTEx_Stomach	Melanocytic naevi of lip || id:finn-b-CD2_BENIGN_MELANOCYTIC_LIP	Wald ratio	1	-1.30598	0.530037	0.0137417
CFDP1_GTEx_Thyroid	Melanocytic naevi of lip || id:finn-b-CD2_BENIGN_MELANOCYTIC_LIP	Inverse variance weighted	2	-2.30903	0.735901	0.00170286
CFDP1_GTEx_Vagina	Melanocytic naevi of lip || id:finn-b-CD2_BENIGN_MELANOCYTIC_LIP	Wald ratio	1	-0.944204	0.424145	0.0260052
CFDP1_GTEx_Whole_Blood	Melanocytic naevi of lip || id:finn-b-CD2_BENIGN_MELANOCYTIC_LIP	Wald ratio	1	-1.08506	0.510081	0.0334016
CFDP1_METSIM_eQTL	Melanocytic naevi of lip || id:finn-b-CD2_BENIGN_MELANOCYTIC_LIP	Wald ratio	1	-0.436193	0.190394	0.0219635
CFDP1_eQTLGen_blood	Melanocytic naevi of trunk (all cancers excluded) || id:finn-b-CD2_BENIGN_MELANOCYTIC_TRUNK_EXALLC	Inverse variance weighted	13	-0.262041	0.109352	0.0165614
CFDP1_eQTLGen_blood	Melanocytic naevi of trunk (all cancers excluded) || id:finn-b-CD2_BENIGN_MELANOCYTIC_TRUNK_EXALLC	Penalised weighted median	13	-0.258902	0.112364	0.0212151
CFDP1_eQTLGen_blood	Melanocytic naevi of trunk (all cancers excluded) || id:finn-b-CD2_BENIGN_MELANOCYTIC_TRUNK_EXALLC	Weighted median	13	-0.258902	0.111843	0.0206198
CFDP1_eQTLGen_blood	Melanocytic naevi of trunk (all cancers excluded) || id:finn-b-CD2_BENIGN_MELANOCYTIC_TRUNK_EXALLC	Weighted mode	13	-0.25697	0.0970281	0.0212414
CFDP1_GTEx_Testis	Melanocytic naevi of trunk (all cancers excluded) || id:finn-b-CD2_BENIGN_MELANOCYTIC_TRUNK_EXALLC	Wald ratio	1	0.70444	0.244995	0.00403603
CFDP1_eQTLGen_blood	Melanocytic naevi of trunk || id:finn-b-CD2_BENIGN_MELANOCYTIC_TRUNK	Inverse variance weighted	13	-0.257243	0.108684	0.0179378
CFDP1_eQTLGen_blood	Melanocytic naevi of trunk || id:finn-b-CD2_BENIGN_MELANOCYTIC_TRUNK	Penalised weighted median	13	-0.253706	0.111697	0.0231243
CFDP1_eQTLGen_blood	Melanocytic naevi of trunk || id:finn-b-CD2_BENIGN_MELANOCYTIC_TRUNK	Penalised weighted median	13	-0.253706	0.112224	0.0237768
CFDP1_eQTLGen_blood	Melanocytic naevi of trunk || id:finn-b-CD2_BENIGN_MELANOCYTIC_TRUNK	Penalised weighted median	13	-0.253706	0.112338	0.0239197
CFDP1_eQTLGen_blood	Melanocytic naevi of trunk || id:finn-b-CD2_BENIGN_MELANOCYTIC_TRUNK	Penalised weighted median	13	-0.253706	0.112907	0.0246374
CFDP1_eQTLGen_blood	Melanocytic naevi of trunk || id:finn-b-CD2_BENIGN_MELANOCYTIC_TRUNK	Weighted median	13	-0.253706	0.107038	0.0177764
CFDP1_eQTLGen_blood	Melanocytic naevi of trunk || id:finn-b-CD2_BENIGN_MELANOCYTIC_TRUNK	Weighted median	13	-0.253706	0.10766	0.0184458
CFDP1_eQTLGen_blood	Melanocytic naevi of trunk || id:finn-b-CD2_BENIGN_MELANOCYTIC_TRUNK	Weighted median	13	-0.253706	0.111683	0.0231069
CFDP1_eQTLGen_blood	Melanocytic naevi of trunk || id:finn-b-CD2_BENIGN_MELANOCYTIC_TRUNK	Weighted median	13	-0.253706	0.112356	0.0239421
CFDP1_eQTLGen_blood	Melanocytic naevi of trunk || id:finn-b-CD2_BENIGN_MELANOCYTIC_TRUNK	Weighted mode	13	-0.25686	0.110106	0.0378745
CFDP1_eQTLGen_blood	Melanocytic naevi of trunk || id:finn-b-CD2_BENIGN_MELANOCYTIC_TRUNK	Weighted mode	13	-0.25686	0.112201	0.0409843
CFDP1_eQTLGen_blood	Melanocytic naevi of trunk || id:finn-b-CD2_BENIGN_MELANOCYTIC_TRUNK	Weighted mode	13	-0.25686	0.112851	0.0419727
CFDP1_eQTLGen_blood	Melanocytic naevi of trunk || id:finn-b-CD2_BENIGN_MELANOCYTIC_TRUNK	Weighted mode	13	-0.25686	0.113653	0.0432087
CFDP1_GTEx_Testis	Melanocytic naevi of trunk || id:finn-b-CD2_BENIGN_MELANOCYTIC_TRUNK	Wald ratio	1	0.694043	0.244995	0.00461291
CFDP1_GTEx_Thyroid	Melanoma skin cancer || id:ieu-b-4969	Inverse variance weighted	2	0.00274708	0.00135577	0.042743
CFDP1_CEREBELLUM_eQTL_MetaBrain	Melanoma-derived growth regulatory protein || id:prot-a-1896	Wald ratio	1	0.119654	0.0460485	0.00936524
CFDP1_GTEx_Artery_Aorta	Melanoma-derived growth regulatory protein || id:prot-a-1896	Wald ratio	1	-0.465955	0.174318	0.00751727
CFDP1_GTEx_Brain_Caudate_basal_ganglia	Melanoma-derived growth regulatory protein || id:prot-a-1896	Wald ratio	1	0.355516	0.114305	0.00186938
CFDP1_GTEx_Brain_Cerebellar_Hemisphere	Melanoma-derived growth regulatory protein || id:prot-a-1896	Wald ratio	1	0.312307	0.117	0.00760115
CFDP1_GTEx_Brain_Cortex	Melanoma-derived growth regulatory protein || id:prot-a-1896	Wald ratio	1	0.204155	0.0966861	0.0347273
CFDP1_GTEx_Brain_Hippocampus	Melanoma-derived growth regulatory protein || id:prot-a-1896	Wald ratio	1	0.242299	0.0874488	0.00559272
CFDP1_GTEx_Cells_Cultured_fibroblasts	Melanoma-derived growth regulatory protein || id:prot-a-1896	Inverse variance weighted	2	0.153119	0.0603423	0.0111645
CFDP1_GTEx_Muscle_Skeletal	Melanoma-derived growth regulatory protein || id:prot-a-1896	Wald ratio	1	0.44092	0.141764	0.00186938
CFDP1_HIPPOCAMPUS_eQTL_MetaBrain	Melanoma-derived growth regulatory protein || id:prot-a-1896	Wald ratio	1	0.1258	0.0498896	0.0116833
CFDP1_GTEx_Pituitary	Melignant neoplasm of mesothelium and soft tissue (all cancers excluded) || id:finn-b-C3_MESTOTHEL_SOFTTISSUE_EXALLC	Wald ratio	1	-0.963649	0.40418	0.0171158
CFDP1_GTEx_Pituitary	Melignant neoplasm of mesothelium and soft tissue || id:finn-b-C3_MESTOTHEL_SOFTTISSUE	Wald ratio	1	-0.961522	0.40418	0.0173622
CFDP1_GTEx_Pituitary	Membrane-bound aminopeptidase P levels || id:ebi-a-GCST90012043	Wald ratio	1	0.267609	0.134868	0.0472305
CFDP1_GTEx_Pituitary	Membranous nephropathy || id:ebi-a-GCST010005	Wald ratio	1	-0.672215	0.305475	0.0277674
CFDP1_CEREBELLUM_eQTL_MetaBrain	Meniscus derangement || id:finn-b-M13_MENISCUSDERANGEMENTS	Wald ratio	1	0.0516686	0.0250185	0.0389024
CFDP1_GTEx_Brain_Caudate_basal_ganglia	Meniscus derangement || id:finn-b-M13_MENISCUSDERANGEMENTS	Wald ratio	1	0.141757	0.0616528	0.0214896
CFDP1_GTEx_Cells_Cultured_fibroblasts	Meniscus derangement || id:finn-b-M13_MENISCUSDERANGEMENTS	Inverse variance weighted	2	0.0679995	0.0334977	0.0423592
CFDP1_GTEx_Heart_Atrial_Appendage	Meniscus derangement || id:finn-b-M13_MENISCUSDERANGEMENTS	Inverse variance weighted	2	-0.109353	0.0529888	0.0390451
CFDP1_GTEx_Muscle_Skeletal	Meniscus derangement || id:finn-b-M13_MENISCUSDERANGEMENTS	Wald ratio	1	0.17581	0.0764633	0.0214896
CFDP1_CORTEX_eQTL_MetaBrain	Menopause || id:bbj-a-63	Inverse variance weighted	2	-0.121904	0.0499988	0.014763
CFDP1_GTEx_Brain_Cortex	Menopause || id:bbj-a-63	Wald ratio	1	0.194091	0.0970455	0.0455003
CFDP1_GTEx_Adipose_Subcutaneous	Meprin A subunit beta levels || id:ebi-a-GCST90010326	Inverse variance weighted	2	0.338375	0.166293	0.0418699
CFDP1_GTEx_Artery_Tibial	Meprin A subunit beta levels || id:ebi-a-GCST90010326	Inverse variance weighted	2	-0.563918	0.255174	0.0271094
CFDP1_GTEx_Thyroid	Meprin A subunit beta levels || id:ebi-a-GCST90010326	Inverse variance weighted	2	-0.54618	0.243023	0.0246118
CFDP1_GTEx_Testis	Mesothelioma (all cancers excluded) || id:finn-b-C3_MESOTHELIOMA_EXALLC	Wald ratio	1	1.70131	0.805817	0.0347474
CFDP1_GTEx_Testis	Mesothelioma || id:finn-b-C3_MESOTHELIOMA	Wald ratio	1	1.68247	0.804518	0.0365033
CFDP1_GTEx_Brain_Cortex	Metabolic disorders || id:finn-b-E4_METABOLIA	Wald ratio	1	-0.0970455	0.0402559	0.0159213
CFDP1_CORTEX_eQTL_MetaBrain	Metalloproteinase inhibitor 4 || id:prot-a-2980	Inverse variance weighted	2	-0.101701	0.0518731	0.0499299
CFDP1_GTEx_Adipose_Subcutaneous	Methionine || id:met-a-327	Wald ratio	1	0.0116114	0.00544285	0.0328974
CFDP1_GTEx_Colon_Sigmoid	Methionine || id:met-a-327	Wald ratio	1	-0.0120469	0.00564697	0.0328974
CFDP1_GTEx_Esophagus_Muscularis	Methionine || id:met-a-327	Wald ratio	1	-0.0113695	0.00532943	0.0328974
CFDP1_GTEx_Heart_Left_Ventricle	Methionine || id:met-a-327	Wald ratio	1	-0.01642	0.00769689	0.0328974
CFDP1_GTEx_Lung	Methionine || id:met-a-327	Wald ratio	1	-0.0177811	0.00833491	0.0328974
CFDP1_GTEx_Ovary	Methionine || id:met-a-327	Wald ratio	1	0.0110451	0.00517738	0.0328974
CFDP1_GTEx_Skin_Not_Sun_Exposed_Suprapubic	Methionine || id:met-a-327	Wald ratio	1	0.017586	0.00824343	0.0328974
CFDP1_GTEx_Skin_Sun_Exposed_Lower_leg	Methionine || id:met-a-327	Wald ratio	1	-0.0139092	0.00651992	0.0328974
CFDP1_GTEx_Whole_Blood	Methionine || id:met-a-327	Wald ratio	1	-0.0111646	0.00523339	0.0328974
CFDP1_METSIM_eQTL	Methionine || id:met-a-327	Wald ratio	1	-0.00425165	0.00199296	0.0328974
CFDP1_GTEx_Artery_Tibial	Methionine-R-sulfoxide reductase B3 || id:prot-a-1954	Inverse variance weighted	2	0.364254	0.154935	0.0187225
CFDP1_GTEx_Thyroid	Methionine-R-sulfoxide reductase B3 || id:prot-a-1954	Inverse variance weighted	2	0.346623	0.146327	0.0178444
CFDP1_GTEx_Vagina	Methionine-R-sulfoxide reductase B3 || id:prot-a-1954	Wald ratio	1	0.183212	0.0890216	0.0395839
CFDP1_eQTLGen_blood	MHC class I polypeptide-related sequence B || id:prot-a-1898	Inverse variance weighted	15	-0.143952	0.0680884	0.0344986
CFDP1_CORTEX_eQTL_MetaBrain	MICOS complex subunit MIC26 || id:prot-a-138	Inverse variance weighted	2	0.120243	0.0518731	0.0204479
CFDP1_FUSION_muscle	MICOS complex subunit MIC26 || id:prot-a-138	Wald ratio	1	0.118023	0.0545136	0.0303864
CFDP1_GTEx_Adrenal_Gland	MICOS complex subunit MIC26 || id:prot-a-138	Wald ratio	1	0.192669	0.0969856	0.0469693
CFDP1_GTEx_Artery_Coronary	MICOS complex subunit MIC26 || id:prot-a-138	Wald ratio	1	0.247842	0.114476	0.0303864
CFDP1_GTEx_Artery_Tibial	MICOS complex subunit MIC26 || id:prot-a-138	Inverse variance weighted	2	0.349887	0.154935	0.0239282
CFDP1_GTEx_Brain_Cortex	MICOS complex subunit MIC26 || id:prot-a-138	Wald ratio	1	0.201998	0.0966861	0.036688
CFDP1_GTEx_Breast_Mammary_Tissue	MICOS complex subunit MIC26 || id:prot-a-138	Wald ratio	1	0.31414	0.136642	0.0215048
CFDP1_GTEx_Cells_EBV-transformed_lymphocytes	MICOS complex subunit MIC26 || id:prot-a-138	Wald ratio	1	0.172039	0.0794631	0.0303864
CFDP1_GTEx_Colon_Sigmoid	MICOS complex subunit MIC26 || id:prot-a-138	Wald ratio	1	0.25449	0.112187	0.0233014
CFDP1_GTEx_Colon_Transverse	MICOS complex subunit MIC26 || id:prot-a-138	Wald ratio	1	0.334111	0.147047	0.0230786
CFDP1_GTEx_Esophagus_Gastroesophageal_Junction	MICOS complex subunit MIC26 || id:prot-a-138	Wald ratio	1	0.239855	0.109995	0.0292129
CFDP1_GTEx_Esophagus_Muscularis	MICOS complex subunit MIC26 || id:prot-a-138	Wald ratio	1	0.24018	0.105878	0.0233014
CFDP1_GTEx_Heart_Left_Ventricle	MICOS complex subunit MIC26 || id:prot-a-138	Wald ratio	1	0.316085	0.152398	0.0380724
CFDP1_GTEx_Lung	MICOS complex subunit MIC26 || id:prot-a-138	Inverse variance weighted	2	0.317578	0.144765	0.0282535
CFDP1_GTEx_Nerve_Tibial	MICOS complex subunit MIC26 || id:prot-a-138	Wald ratio	1	0.315927	0.140567	0.0246065
CFDP1_GTEx_Ovary	MICOS complex subunit MIC26 || id:prot-a-138	Wald ratio	1	-0.237124	0.104238	0.0229159
CFDP1_GTEx_Pancreas	MICOS complex subunit MIC26 || id:prot-a-138	Wald ratio	1	0.249979	0.120525	0.0380724
CFDP1_GTEx_Prostate	MICOS complex subunit MIC26 || id:prot-a-138	Wald ratio	1	0.202619	0.0935878	0.0303864
CFDP1_GTEx_Skin_Not_Sun_Exposed_Suprapubic	MICOS complex subunit MIC26 || id:prot-a-138	Wald ratio	1	-0.368756	0.164319	0.0248229
CFDP1_GTEx_Stomach	MICOS complex subunit MIC26 || id:prot-a-138	Wald ratio	1	0.236534	0.109253	0.0303864
CFDP1_GTEx_Thyroid	MICOS complex subunit MIC26 || id:prot-a-138	Inverse variance weighted	2	0.317647	0.146327	0.0299458
CFDP1_GTEx_Whole_Blood	MICOS complex subunit MIC26 || id:prot-a-138	Wald ratio	1	0.241434	0.10397	0.020225
CFDP1_METSIM_eQTL	MICOS complex subunit MIC26 || id:prot-a-138	Wald ratio	1	0.0818443	0.0394606	0.0380724
CFDP1_CEREBELLUM_eQTL_MetaBrain	Microalbuminuria || id:ieu-a-1097	Wald ratio	1	0.117841	0.0380716	0.00196655
CFDP1_CORTEX_eQTL_MetaBrain	Microalbuminuria || id:ieu-a-1097	Inverse variance weighted	2	0.136404	0.0433643	0.00165787
CFDP1_eQTLGen_blood	Microalbuminuria || id:ieu-a-1097	Inverse variance weighted	4	0.161001	0.067268	0.0166918
CFDP1_eQTLGen_blood	Microalbuminuria || id:ieu-a-1097	Inverse variance weighted	4	0.128872	0.0656949	0.0498001
CFDP1_eQTLGen_blood	Microalbuminuria || id:ieu-a-1097	Penalised weighted median	4	0.156523	0.0666503	0.0188528
CFDP1_eQTLGen_blood	Microalbuminuria || id:ieu-a-1097	Penalised weighted median	4	0.156523	0.0693329	0.0239728
CFDP1_eQTLGen_blood	Microalbuminuria || id:ieu-a-1097	Penalised weighted median	4	0.156523	0.0700479	0.0254487
CFDP1_eQTLGen_blood	Microalbuminuria || id:ieu-a-1097	Weighted median	4	0.156523	0.0691516	0.023606
CFDP1_eQTLGen_blood	Microalbuminuria || id:ieu-a-1097	Weighted median	4	0.156523	0.0692521	0.0238089
CFDP1_eQTLGen_blood	Microalbuminuria || id:ieu-a-1097	Weighted median	4	0.156523	0.0701924	0.0257526
CFDP1_GTEx_Adipose_Subcutaneous	Microalbuminuria || id:ieu-a-1097	Wald ratio	1	-0.192314	0.0870856	0.027221
CFDP1_GTEx_Adrenal_Gland	Microalbuminuria || id:ieu-a-1097	Wald ratio	1	0.159473	0.0813638	0.0499958
CFDP1_GTEx_Brain_Caudate_basal_ganglia	Microalbuminuria || id:ieu-a-1097	Wald ratio	1	0.288013	0.0945043	0.00230662
CFDP1_GTEx_Brain_Cerebellar_Hemisphere	Microalbuminuria || id:ieu-a-1097	Wald ratio	1	0.290197	0.0967323	0.0026998
CFDP1_GTEx_Brain_Cortex	Microalbuminuria || id:ieu-a-1097	Wald ratio	1	0.219251	0.0754798	0.00367533
CFDP1_GTEx_Brain_Hippocampus	Microalbuminuria || id:ieu-a-1097	Wald ratio	1	0.221214	0.072586	0.00230662
CFDP1_GTEx_Cells_Cultured_fibroblasts	Microalbuminuria || id:ieu-a-1097	Wald ratio	1	0.159678	0.0523944	0.00230662
CFDP1_GTEx_Colon_Sigmoid	Microalbuminuria || id:ieu-a-1097	Wald ratio	1	0.188232	0.0903516	0.0372209
CFDP1_GTEx_Colon_Transverse	Microalbuminuria || id:ieu-a-1097	Wald ratio	1	0.241061	0.120531	0.0455003
CFDP1_GTEx_Esophagus_Mucosa	Microalbuminuria || id:ieu-a-1097	Inverse variance weighted	2	-0.188249	0.0771334	0.0146642
CFDP1_GTEx_Esophagus_Muscularis	Microalbuminuria || id:ieu-a-1097	Wald ratio	1	0.177648	0.0852709	0.0372209
CFDP1_GTEx_Muscle_Skeletal	Microalbuminuria || id:ieu-a-1097	Wald ratio	1	0.357201	0.117206	0.00230662
CFDP1_GTEx_Skin_Not_Sun_Exposed_Suprapubic	Microalbuminuria || id:ieu-a-1097	Wald ratio	1	-0.291268	0.131895	0.027221
CFDP1_HIPPOCAMPUS_eQTL_MetaBrain	Microalbuminuria || id:ieu-a-1097	Wald ratio	1	0.123257	0.0410855	0.0026998
CFDP1_eQTLGen_blood	Midkine || id:prot-a-1871	Inverse variance weighted	15	0.138955	0.0680887	0.0412718
CFDP1_GTEx_Artery_Tibial	Midkine || id:prot-a-1871	Inverse variance weighted	2	0.338865	0.154935	0.0287323
CFDP1_GTEx_Thyroid	Midkine || id:prot-a-1871	Inverse variance weighted	2	0.351533	0.146327	0.0162885
CFDP1_CEREBELLUM_eQTL_MetaBrain	Migraine || id:finn-b-G6_MIGRAINE	Wald ratio	1	0.10932	0.030276	0.000305279
CFDP1_GTEx_Artery_Aorta	Migraine || id:finn-b-G6_MIGRAINE	Wald ratio	1	-0.455994	0.119532	0.000136285
CFDP1_GTEx_Brain_Caudate_basal_ganglia	Migraine || id:finn-b-G6_MIGRAINE	Wald ratio	1	0.301964	0.0747034	5.29591e-05
CFDP1_GTEx_Brain_Cerebellar_Hemisphere	Migraine || id:finn-b-G6_MIGRAINE	Wald ratio	1	0.320598	0.0764646	2.75567e-05
CFDP1_GTEx_Brain_Hippocampus	Migraine || id:finn-b-G6_MIGRAINE	Wald ratio	1	0.218449	0.0577232	0.000154061
CFDP1_GTEx_Cells_Cultured_fibroblasts	Migraine || id:finn-b-G6_MIGRAINE	Inverse variance weighted	2	0.16333	0.0504511	0.00120626
CFDP1_GTEx_Muscle_Skeletal	Migraine || id:finn-b-G6_MIGRAINE	Wald ratio	1	0.374503	0.0926489	5.29591e-05
CFDP1_HIPPOCAMPUS_eQTL_MetaBrain	Migraine || id:finn-b-G6_MIGRAINE	Wald ratio	1	0.135387	0.0324771	3.06376e-05
CFDP1_GTEx_Testis	Migraine in bipolar disorder || id:ieu-a-1019	Wald ratio	1	-1.62965	0.524301	0.00188212
CFDP1_CEREBELLUM_eQTL_MetaBrain	Migraine, single triptan purchase ok & required. ICD-code if available is included || id:finn-b-MIGRAINE_TRIPTAN	Wald ratio	1	0.0761432	0.0217552	0.000465258
CFDP1_CORTEX_eQTL_MetaBrain	Migraine, single triptan purchase ok & required. ICD-code if available is included || id:finn-b-MIGRAINE_TRIPTAN	Wald ratio	1	0.120066	0.0441589	0.00654887
CFDP1_eQTLGen_blood	Migraine, single triptan purchase ok & required. ICD-code if available is included || id:finn-b-MIGRAINE_TRIPTAN	Inverse variance weighted	13	0.0667579	0.033579	0.0468027
CFDP1_eQTLGen_blood	Migraine, single triptan purchase ok & required. ICD-code if available is included || id:finn-b-MIGRAINE_TRIPTAN	Penalised weighted median	13	0.0951672	0.0351159	0.00672646
CFDP1_eQTLGen_blood	Migraine, single triptan purchase ok & required. ICD-code if available is included || id:finn-b-MIGRAINE_TRIPTAN	Penalised weighted median	13	0.0951672	0.0360017	0.00820751
CFDP1_eQTLGen_blood	Migraine, single triptan purchase ok & required. ICD-code if available is included || id:finn-b-MIGRAINE_TRIPTAN	Penalised weighted median	13	0.0951672	0.0361823	0.00853319
CFDP1_eQTLGen_blood	Migraine, single triptan purchase ok & required. ICD-code if available is included || id:finn-b-MIGRAINE_TRIPTAN	Penalised weighted median	13	0.0951672	0.0364195	0.00897298
CFDP1_eQTLGen_blood	Migraine, single triptan purchase ok & required. ICD-code if available is included || id:finn-b-MIGRAINE_TRIPTAN	Weighted median	13	0.0927228	0.0348977	0.00788423
CFDP1_eQTLGen_blood	Migraine, single triptan purchase ok & required. ICD-code if available is included || id:finn-b-MIGRAINE_TRIPTAN	Weighted median	13	0.0927228	0.0350317	0.00812511
CFDP1_eQTLGen_blood	Migraine, single triptan purchase ok & required. ICD-code if available is included || id:finn-b-MIGRAINE_TRIPTAN	Weighted median	13	0.0927228	0.0352877	0.00859838
CFDP1_eQTLGen_blood	Migraine, single triptan purchase ok & required. ICD-code if available is included || id:finn-b-MIGRAINE_TRIPTAN	Weighted median	13	0.0927228	0.0365051	0.0110853
CFDP1_eQTLGen_blood	Migraine, single triptan purchase ok & required. ICD-code if available is included || id:finn-b-MIGRAINE_TRIPTAN	Weighted mode	13	0.0945899	0.035074	0.0194216
CFDP1_eQTLGen_blood	Migraine, single triptan purchase ok & required. ICD-code if available is included || id:finn-b-MIGRAINE_TRIPTAN	Weighted mode	13	0.0945899	0.036069	0.0222831
CFDP1_eQTLGen_blood	Migraine, single triptan purchase ok & required. ICD-code if available is included || id:finn-b-MIGRAINE_TRIPTAN	Weighted mode	13	0.0945899	0.0373587	0.0263256
CFDP1_eQTLGen_blood	Migraine, single triptan purchase ok & required. ICD-code if available is included || id:finn-b-MIGRAINE_TRIPTAN	Weighted mode	13	0.0945899	0.0390793	0.0322902
CFDP1_FUSION_muscle	Migraine, single triptan purchase ok & required. ICD-code if available is included || id:finn-b-MIGRAINE_TRIPTAN	Wald ratio	1	0.0559529	0.0244681	0.0222096
CFDP1_GTEx_Adipose_Subcutaneous	Migraine, single triptan purchase ok & required. ICD-code if available is included || id:finn-b-MIGRAINE_TRIPTAN	Wald ratio	1	-0.11938	0.0482599	0.0133728
CFDP1_GTEx_Adrenal_Gland	Migraine, single triptan purchase ok & required. ICD-code if available is included || id:finn-b-MIGRAINE_TRIPTAN	Wald ratio	1	0.122371	0.043611	0.00501653
CFDP1_GTEx_Artery_Coronary	Migraine, single triptan purchase ok & required. ICD-code if available is included || id:finn-b-MIGRAINE_TRIPTAN	Wald ratio	1	0.117498	0.0513818	0.0222096
CFDP1_GTEx_Brain_Caudate_basal_ganglia	Migraine, single triptan purchase ok & required. ICD-code if available is included || id:finn-b-MIGRAINE_TRIPTAN	Wald ratio	1	0.186309	0.0535525	0.000503304
CFDP1_GTEx_Brain_Cerebellar_Hemisphere	Migraine, single triptan purchase ok & required. ICD-code if available is included || id:finn-b-MIGRAINE_TRIPTAN	Wald ratio	1	0.198992	0.054815	0.000283145
CFDP1_GTEx_Brain_Cortex	Migraine, single triptan purchase ok & required. ICD-code if available is included || id:finn-b-MIGRAINE_TRIPTAN	Wald ratio	1	0.109266	0.044569	0.0142218
CFDP1_GTEx_Brain_Hippocampus	Migraine, single triptan purchase ok & required. ICD-code if available is included || id:finn-b-MIGRAINE_TRIPTAN	Wald ratio	1	0.144135	0.0414777	0.000510853
CFDP1_GTEx_Breast_Mammary_Tissue	Migraine, single triptan purchase ok & required. ICD-code if available is included || id:finn-b-MIGRAINE_TRIPTAN	Wald ratio	1	0.146175	0.0617385	0.0179016
CFDP1_GTEx_Cells_Cultured_fibroblasts	Migraine, single triptan purchase ok & required. ICD-code if available is included || id:finn-b-MIGRAINE_TRIPTAN	Inverse variance weighted	2	0.105224	0.0290955	0.0002986
CFDP1_GTEx_Cells_EBV-transformed_lymphocytes	Migraine, single triptan purchase ok & required. ICD-code if available is included || id:finn-b-MIGRAINE_TRIPTAN	Wald ratio	1	0.0815611	0.0356666	0.0222096
CFDP1_GTEx_Colon_Sigmoid	Migraine, single triptan purchase ok & required. ICD-code if available is included || id:finn-b-MIGRAINE_TRIPTAN	Wald ratio	1	0.120845	0.0500698	0.0157987
CFDP1_GTEx_Colon_Transverse	Migraine, single triptan purchase ok & required. ICD-code if available is included || id:finn-b-MIGRAINE_TRIPTAN	Wald ratio	1	0.155726	0.0655687	0.017549
CFDP1_GTEx_Esophagus_Gastroesophageal_Junction	Migraine, single triptan purchase ok & required. ICD-code if available is included || id:finn-b-MIGRAINE_TRIPTAN	Wald ratio	1	0.118824	0.0500311	0.017549
CFDP1_GTEx_Esophagus_Mucosa	Migraine, single triptan purchase ok & required. ICD-code if available is included || id:finn-b-MIGRAINE_TRIPTAN	Inverse variance weighted	2	-0.120893	0.0433731	0.00531513
CFDP1_GTEx_Esophagus_Muscularis	Migraine, single triptan purchase ok & required. ICD-code if available is included || id:finn-b-MIGRAINE_TRIPTAN	Wald ratio	1	0.11405	0.0472543	0.0157987
CFDP1_GTEx_Heart_Atrial_Appendage	Migraine, single triptan purchase ok & required. ICD-code if available is included || id:finn-b-MIGRAINE_TRIPTAN	Inverse variance weighted	2	-0.119501	0.0447223	0.00753875
CFDP1_GTEx_Heart_Left_Ventricle	Migraine, single triptan purchase ok & required. ICD-code if available is included || id:finn-b-MIGRAINE_TRIPTAN	Wald ratio	1	0.167792	0.0682457	0.0139462
CFDP1_GTEx_Lung	Migraine, single triptan purchase ok & required. ICD-code if available is included || id:finn-b-MIGRAINE_TRIPTAN	Wald ratio	1	0.178367	0.0755698	0.0182605
CFDP1_GTEx_Muscle_Skeletal	Migraine, single triptan purchase ok & required. ICD-code if available is included || id:finn-b-MIGRAINE_TRIPTAN	Wald ratio	1	0.231064	0.066417	0.000503304
CFDP1_GTEx_Nerve_Tibial	Migraine, single triptan purchase ok & required. ICD-code if available is included || id:finn-b-MIGRAINE_TRIPTAN	Wald ratio	1	0.149381	0.0630927	0.0179016
CFDP1_GTEx_Ovary	Migraine, single triptan purchase ok & required. ICD-code if available is included || id:finn-b-MIGRAINE_TRIPTAN	Wald ratio	1	-0.106309	0.0472867	0.024565
CFDP1_GTEx_Pancreas	Migraine, single triptan purchase ok & required. ICD-code if available is included || id:finn-b-MIGRAINE_TRIPTAN	Wald ratio	1	0.1327	0.0539727	0.0139462
CFDP1_GTEx_Prostate	Migraine, single triptan purchase ok & required. ICD-code if available is included || id:finn-b-MIGRAINE_TRIPTAN	Wald ratio	1	0.0960588	0.0420064	0.0222096
CFDP1_GTEx_Skin_Not_Sun_Exposed_Suprapubic	Migraine, single triptan purchase ok & required. ICD-code if available is included || id:finn-b-MIGRAINE_TRIPTAN	Wald ratio	1	-0.180806	0.0730918	0.0133728
CFDP1_GTEx_Skin_Sun_Exposed_Lower_leg	Migraine, single triptan purchase ok & required. ICD-code if available is included || id:finn-b-MIGRAINE_TRIPTAN	Inverse variance weighted	2	0.146006	0.0525702	0.00548018
CFDP1_GTEx_Stomach	Migraine, single triptan purchase ok & required. ICD-code if available is included || id:finn-b-MIGRAINE_TRIPTAN	Wald ratio	1	0.112137	0.0490375	0.0222096
CFDP1_GTEx_Testis	Migraine, single triptan purchase ok & required. ICD-code if available is included || id:finn-b-MIGRAINE_TRIPTAN	Wald ratio	1	-0.182609	0.0773325	0.0182088
CFDP1_GTEx_Vagina	Migraine, single triptan purchase ok & required. ICD-code if available is included || id:finn-b-MIGRAINE_TRIPTAN	Wald ratio	1	0.108262	0.0393418	0.00592642
CFDP1_GTEx_Whole_Blood	Migraine, single triptan purchase ok & required. ICD-code if available is included || id:finn-b-MIGRAINE_TRIPTAN	Wald ratio	1	0.111995	0.0474494	0.0182605
CFDP1_HIPPOCAMPUS_eQTL_MetaBrain	Migraine, single triptan purchase ok & required. ICD-code if available is included || id:finn-b-MIGRAINE_TRIPTAN	Wald ratio	1	0.0843231	0.0232818	0.000292505
CFDP1_METSIM_eQTL	Migraine, single triptan purchase ok & required. ICD-code if available is included || id:finn-b-MIGRAINE_TRIPTAN	Wald ratio	1	0.0434465	0.0176709	0.0139462
CFDP1_GTEx_Pituitary	Mineralocorticoid receptor || id:prot-a-2089	Wald ratio	1	-0.40418	0.176988	0.0223919
CFDP1_eQTLGen_blood	Mismatch repair endonuclease PMS2 || id:prot-a-2312	Inverse variance weighted	15	0.161283	0.0794866	0.0424526
CFDP1_eQTLGen_blood	Mismatch repair endonuclease PMS2 || id:prot-a-2312	Inverse variance weighted	15	0.161283	0.0794866	0.0424526
CFDP1_eQTLGen_blood	Mismatch repair endonuclease PMS2 || id:prot-a-2312	Penalised weighted median	15	0.229664	0.0800658	0.00412503
CFDP1_eQTLGen_blood	Mismatch repair endonuclease PMS2 || id:prot-a-2312	Penalised weighted median	15	0.229664	0.0813922	0.00477709
CFDP1_eQTLGen_blood	Mismatch repair endonuclease PMS2 || id:prot-a-2312	Penalised weighted median	15	0.229664	0.0814414	0.00480256
CFDP1_eQTLGen_blood	Mismatch repair endonuclease PMS2 || id:prot-a-2312	Penalised weighted median	15	0.229664	0.0823994	0.00531651
CFDP1_eQTLGen_blood	Mismatch repair endonuclease PMS2 || id:prot-a-2312	Penalised weighted median	15	0.229664	0.0824879	0.00536579
CFDP1_eQTLGen_blood	Mismatch repair endonuclease PMS2 || id:prot-a-2312	Penalised weighted median	15	0.229664	0.0853637	0.00713634
CFDP1_eQTLGen_blood	Mismatch repair endonuclease PMS2 || id:prot-a-2312	Weighted median	15	0.229553	0.0796834	0.00396651
CFDP1_eQTLGen_blood	Mismatch repair endonuclease PMS2 || id:prot-a-2312	Weighted median	15	0.229553	0.080198	0.0042054
CFDP1_eQTLGen_blood	Mismatch repair endonuclease PMS2 || id:prot-a-2312	Weighted median	15	0.229553	0.0808622	0.00452809
CFDP1_eQTLGen_blood	Mismatch repair endonuclease PMS2 || id:prot-a-2312	Weighted median	15	0.229553	0.0809192	0.00455655
CFDP1_eQTLGen_blood	Mismatch repair endonuclease PMS2 || id:prot-a-2312	Weighted median	15	0.229553	0.0819409	0.00508739
CFDP1_eQTLGen_blood	Mismatch repair endonuclease PMS2 || id:prot-a-2312	Weighted median	15	0.229553	0.0848223	0.00680408
CFDP1_eQTLGen_blood	Mismatch repair endonuclease PMS2 || id:prot-a-2312	Weighted mode	15	0.20201	0.079749	0.0238884
CFDP1_eQTLGen_blood	Mismatch repair endonuclease PMS2 || id:prot-a-2312	Weighted mode	15	0.20201	0.0799067	0.0241207
CFDP1_eQTLGen_blood	Mismatch repair endonuclease PMS2 || id:prot-a-2312	Weighted mode	15	0.20201	0.0813154	0.0262515
CFDP1_eQTLGen_blood	Mismatch repair endonuclease PMS2 || id:prot-a-2312	Weighted mode	15	0.20201	0.0813399	0.0262895
CFDP1_eQTLGen_blood	Mismatch repair endonuclease PMS2 || id:prot-a-2312	Weighted mode	15	0.20201	0.0820062	0.0273322
CFDP1_eQTLGen_blood	Mismatch repair endonuclease PMS2 || id:prot-a-2312	Weighted mode	15	0.20201	0.085005	0.0322915
CFDP1_GTEx_Vagina	Mismatch repair endonuclease PMS2 || id:prot-a-2312	Wald ratio	1	0.177469	0.0890216	0.0462014
CFDP1_CEREBELLUM_eQTL_MetaBrain	Mitochondrial ubiquitin ligase activator of NFKB 1 || id:prot-a-1970	Wald ratio	1	-0.0922784	0.0460485	0.0450768
CFDP1_GTEx_Brain_Cerebellar_Hemisphere	Mitochondrial ubiquitin ligase activator of NFKB 1 || id:prot-a-1970	Wald ratio	1	-0.231236	0.117	0.048112
CFDP1_GTEx_Brain_Hippocampus	Mitochondrial ubiquitin ligase activator of NFKB 1 || id:prot-a-1970	Wald ratio	1	-0.188724	0.0874488	0.0309198
CFDP1_HIPPOCAMPUS_eQTL_MetaBrain	Mitochondrial ubiquitin ligase activator of NFKB 1 || id:prot-a-1970	Wald ratio	1	-0.108974	0.0498896	0.0289392
CFDP1_CEREBELLUM_eQTL_MetaBrain	Mitogen-activated protein kinase 1 || id:prot-a-1845	Wald ratio	1	-0.0930035	0.0460485	0.0434161
CFDP1_CORTEX_eQTL_MetaBrain	Mitogen-activated protein kinase 1 || id:prot-a-1845	Inverse variance weighted	2	-0.106013	0.0518731	0.0409831
CFDP1_GTEx_Artery_Aorta	Mitogen-activated protein kinase 1 || id:prot-a-1845	Wald ratio	1	0.366345	0.174318	0.0355894
CFDP1_CEREBELLUM_eQTL_MetaBrain	Mitogen-activated protein kinase 14 || id:prot-a-1847	Wald ratio	1	-0.121467	0.0460485	0.00834469
CFDP1_CORTEX_eQTL_MetaBrain	Mitogen-activated protein kinase 14 || id:prot-a-1847	Inverse variance weighted	2	-0.140511	0.0518731	0.00675396
CFDP1_GTEx_Artery_Aorta	Mitogen-activated protein kinase 14 || id:prot-a-1847	Wald ratio	1	0.530702	0.173765	0.00225707
CFDP1_GTEx_Brain_Caudate_basal_ganglia	Mitogen-activated protein kinase 14 || id:prot-a-1847	Wald ratio	1	-0.293864	0.114305	0.0101445
CFDP1_GTEx_Brain_Cerebellar_Hemisphere	Mitogen-activated protein kinase 14 || id:prot-a-1847	Wald ratio	1	-0.268547	0.117	0.0217173
CFDP1_GTEx_Brain_Cortex	Mitogen-activated protein kinase 14 || id:prot-a-1847	Wald ratio	1	-0.224283	0.0966861	0.020357
CFDP1_GTEx_Brain_Hippocampus	Mitogen-activated protein kinase 14 || id:prot-a-1847	Wald ratio	1	-0.221906	0.0874488	0.0111632
CFDP1_GTEx_Muscle_Skeletal	Mitogen-activated protein kinase 14 || id:prot-a-1847	Wald ratio	1	-0.364456	0.141764	0.0101445
CFDP1_HIPPOCAMPUS_eQTL_MetaBrain	Mitogen-activated protein kinase 14 || id:prot-a-1847	Wald ratio	1	-0.117974	0.0498896	0.0180444
CFDP1_CEREBELLUM_eQTL_MetaBrain	Mitogen-activated protein kinase 3 || id:prot-a-1848	Wald ratio	1	-0.110589	0.0460485	0.0163247
CFDP1_CORTEX_eQTL_MetaBrain	Mitogen-activated protein kinase 3 || id:prot-a-1848	Inverse variance weighted	2	-0.113809	0.0518731	0.0282362
CFDP1_GTEx_Artery_Aorta	Mitogen-activated protein kinase 3 || id:prot-a-1848	Wald ratio	1	0.44382	0.174318	0.0108955
CFDP1_GTEx_Brain_Caudate_basal_ganglia	Mitogen-activated protein kinase 3 || id:prot-a-1848	Wald ratio	1	-0.247061	0.114305	0.0306631
CFDP1_GTEx_Brain_Cerebellar_Hemisphere	Mitogen-activated protein kinase 3 || id:prot-a-1848	Wald ratio	1	-0.246437	0.117	0.0351784
CFDP1_GTEx_Brain_Cortex	Mitogen-activated protein kinase 3 || id:prot-a-1848	Wald ratio	1	-0.201998	0.0966861	0.036688
CFDP1_GTEx_Brain_Hippocampus	Mitogen-activated protein kinase 3 || id:prot-a-1848	Wald ratio	1	-0.189761	0.0874488	0.0300098
CFDP1_GTEx_Muscle_Skeletal	Mitogen-activated protein kinase 3 || id:prot-a-1848	Wald ratio	1	-0.306411	0.141764	0.0306631
CFDP1_HIPPOCAMPUS_eQTL_MetaBrain	Mitogen-activated protein kinase 3 || id:prot-a-1848	Wald ratio	1	-0.105844	0.0498896	0.033874
CFDP1_CEREBELLUM_eQTL_MetaBrain	Mitogen-activated protein kinase 8 || id:prot-a-1849	Wald ratio	1	-0.095179	0.0460485	0.0387408
CFDP1_CORTEX_eQTL_MetaBrain	Mitogen-activated protein kinase 8 || id:prot-a-1849	Inverse variance weighted	2	-0.108341	0.0518731	0.0367457
CFDP1_GTEx_Brain_Caudate_basal_ganglia	Mitogen-activated protein kinase 8 || id:prot-a-1849	Wald ratio	1	-0.229061	0.114305	0.0450768
CFDP1_GTEx_Muscle_Skeletal	Mitogen-activated protein kinase 8 || id:prot-a-1849	Wald ratio	1	-0.284086	0.141764	0.0450768
CFDP1_GTEx_Artery_Aorta	Mitogen-activated protein kinase 9 || id:prot-a-1850	Wald ratio	1	-0.356384	0.174318	0.0409097
CFDP1_CEREBELLUM_eQTL_MetaBrain	Mitotic-spindle organizing protein 1 || id:prot-a-1988	Wald ratio	1	-0.100255	0.0460485	0.0294682
CFDP1_CORTEX_eQTL_MetaBrain	Mitotic-spindle organizing protein 1 || id:prot-a-1988	Inverse variance weighted	2	-0.108635	0.0518731	0.0362383
CFDP1_GTEx_Brain_Caudate_basal_ganglia	Mitotic-spindle organizing protein 1 || id:prot-a-1988	Wald ratio	1	-0.232211	0.114305	0.0422047
CFDP1_GTEx_Brain_Cerebellar_Hemisphere	Mitotic-spindle organizing protein 1 || id:prot-a-1988	Wald ratio	1	-0.249201	0.117	0.0331781
CFDP1_GTEx_Brain_Cortex	Mitotic-spindle organizing protein 1 || id:prot-a-1988	Wald ratio	1	-0.190137	0.0966861	0.0492359
CFDP1_GTEx_Muscle_Skeletal	Mitotic-spindle organizing protein 1 || id:prot-a-1988	Wald ratio	1	-0.287993	0.141764	0.0422047
CFDP1_HIPPOCAMPUS_eQTL_MetaBrain	Mitotic-spindle organizing protein 1 || id:prot-a-1988	Wald ratio	1	-0.111518	0.0498896	0.025398
CFDP1_eQTLGen_blood	Mixed conductive and sensorineural hearing loss || id:finn-b-H8_HL_MIX_NAS	Inverse variance weighted	13	-0.197389	0.0858369	0.0214721
CFDP1_FUSION_muscle	Mixed conductive and sensorineural hearing loss || id:finn-b-H8_HL_MIX_NAS	Wald ratio	1	-0.167139	0.0690865	0.0155517
CFDP1_GTEx_Adipose_Visceral_Omentum	Mixed conductive and sensorineural hearing loss || id:finn-b-H8_HL_MIX_NAS	Inverse variance weighted	2	-0.309394	0.142471	0.0298839
CFDP1_GTEx_Artery_Coronary	Mixed conductive and sensorineural hearing loss || id:finn-b-H8_HL_MIX_NAS	Wald ratio	1	-0.350983	0.145078	0.0155517
CFDP1_GTEx_Brain_Cortex	Mixed conductive and sensorineural hearing loss || id:finn-b-H8_HL_MIX_NAS	Wald ratio	1	-0.246567	0.125081	0.0486936
CFDP1_GTEx_Breast_Mammary_Tissue	Mixed conductive and sensorineural hearing loss || id:finn-b-H8_HL_MIX_NAS	Wald ratio	1	-0.380418	0.173866	0.0286704
CFDP1_GTEx_Cells_EBV-transformed_lymphocytes	Mixed conductive and sensorineural hearing loss || id:finn-b-H8_HL_MIX_NAS	Wald ratio	1	-0.243634	0.100706	0.0155517
CFDP1_GTEx_Colon_Transverse	Mixed conductive and sensorineural hearing loss || id:finn-b-H8_HL_MIX_NAS	Wald ratio	1	-0.425232	0.184171	0.0209491
CFDP1_GTEx_Esophagus_Gastroesophageal_Junction	Mixed conductive and sensorineural hearing loss || id:finn-b-H8_HL_MIX_NAS	Wald ratio	1	-0.304601	0.140896	0.0306274
CFDP1_GTEx_Lung	Mixed conductive and sensorineural hearing loss || id:finn-b-H8_HL_MIX_NAS	Wald ratio	1	-0.475645	0.212262	0.0250366
CFDP1_GTEx_Nerve_Tibial	Mixed conductive and sensorineural hearing loss || id:finn-b-H8_HL_MIX_NAS	Wald ratio	1	-0.413814	0.177216	0.0195393
CFDP1_GTEx_Ovary	Mixed conductive and sensorineural hearing loss || id:finn-b-H8_HL_MIX_NAS	Wald ratio	1	0.29442	0.133576	0.0275149
CFDP1_GTEx_Prostate	Mixed conductive and sensorineural hearing loss || id:finn-b-H8_HL_MIX_NAS	Wald ratio	1	-0.286941	0.118606	0.0155517
CFDP1_GTEx_Stomach	Mixed conductive and sensorineural hearing loss || id:finn-b-H8_HL_MIX_NAS	Wald ratio	1	-0.334969	0.138459	0.0155517
CFDP1_GTEx_Vagina	Mixed conductive and sensorineural hearing loss || id:finn-b-H8_HL_MIX_NAS	Wald ratio	1	-0.256153	0.110846	0.0208394
CFDP1_GTEx_Whole_Blood	Mixed conductive and sensorineural hearing loss || id:finn-b-H8_HL_MIX_NAS	Wald ratio	1	-0.298652	0.133277	0.0250366
CFDP1_CEREBELLUM_eQTL_MetaBrain	Moderate mental retardation || id:finn-b-F5_MODRET	Wald ratio	1	-0.539892	0.254536	0.0339149
CFDP1_CORTEX_eQTL_MetaBrain	Moderate mental retardation || id:finn-b-F5_MODRET	Wald ratio	1	-1.20441	0.522114	0.021066
CFDP1_FUSION_muscle	Moderate mental retardation || id:finn-b-F5_MODRET	Wald ratio	1	-0.628795	0.28912	0.0296406
CFDP1_GTEx_Adipose_Subcutaneous	Moderate mental retardation || id:finn-b-F5_MODRET	Wald ratio	1	1.17965	0.565693	0.0370411
CFDP1_GTEx_Adipose_Visceral_Omentum	Moderate mental retardation || id:finn-b-F5_MODRET	Inverse variance weighted	2	-1.34283	0.596742	0.0244323
CFDP1_GTEx_Adrenal_Gland	Moderate mental retardation || id:finn-b-F5_MODRET	Wald ratio	1	-1.05252	0.510314	0.0391602
CFDP1_GTEx_Artery_Coronary	Moderate mental retardation || id:finn-b-F5_MODRET	Wald ratio	1	-1.32044	0.607137	0.0296406
CFDP1_GTEx_Brain_Cortex	Moderate mental retardation || id:finn-b-F5_MODRET	Wald ratio	1	-1.17533	0.522967	0.024613
CFDP1_GTEx_Breast_Mammary_Tissue	Moderate mental retardation || id:finn-b-F5_MODRET	Wald ratio	1	-1.62563	0.727243	0.0253956
CFDP1_GTEx_Cells_Cultured_fibroblasts	Moderate mental retardation || id:finn-b-F5_MODRET	Inverse variance weighted	2	-0.706089	0.342366	0.0391713
CFDP1_GTEx_Cells_EBV-transformed_lymphocytes	Moderate mental retardation || id:finn-b-F5_MODRET	Wald ratio	1	-0.916579	0.421443	0.0296406
CFDP1_GTEx_Colon_Sigmoid	Moderate mental retardation || id:finn-b-F5_MODRET	Wald ratio	1	-1.17683	0.589168	0.045777
CFDP1_GTEx_Colon_Transverse	Moderate mental retardation || id:finn-b-F5_MODRET	Wald ratio	1	-1.76602	0.770914	0.0219746
CFDP1_GTEx_Esophagus_Gastroesophageal_Junction	Moderate mental retardation || id:finn-b-F5_MODRET	Wald ratio	1	-1.31258	0.590073	0.0261189
CFDP1_GTEx_Esophagus_Muscularis	Moderate mental retardation || id:finn-b-F5_MODRET	Wald ratio	1	-1.11065	0.556037	0.045777
CFDP1_GTEx_Heart_Left_Ventricle	Moderate mental retardation || id:finn-b-F5_MODRET	Wald ratio	1	-1.63584	0.800989	0.0411237
CFDP1_GTEx_Lung	Moderate mental retardation || id:finn-b-F5_MODRET	Wald ratio	1	-2.01094	0.889057	0.0237051
CFDP1_GTEx_Nerve_Tibial	Moderate mental retardation || id:finn-b-F5_MODRET	Wald ratio	1	-1.69886	0.741803	0.0220108
CFDP1_GTEx_Ovary	Moderate mental retardation || id:finn-b-F5_MODRET	Wald ratio	1	1.226	0.558121	0.0280447
CFDP1_GTEx_Pancreas	Moderate mental retardation || id:finn-b-F5_MODRET	Wald ratio	1	-1.29372	0.633469	0.0411237
CFDP1_GTEx_Pituitary	Moderate mental retardation || id:finn-b-F5_MODRET	Wald ratio	1	-1.84902	0.873879	0.0343557
CFDP1_GTEx_Prostate	Moderate mental retardation || id:finn-b-F5_MODRET	Wald ratio	1	-1.0795	0.496355	0.0296406
CFDP1_GTEx_Skin_Not_Sun_Exposed_Suprapubic	Moderate mental retardation || id:finn-b-F5_MODRET	Wald ratio	1	1.78663	0.856768	0.0370411
CFDP1_GTEx_Stomach	Moderate mental retardation || id:finn-b-F5_MODRET	Wald ratio	1	-1.26019	0.579435	0.0296406
CFDP1_GTEx_Vagina	Moderate mental retardation || id:finn-b-F5_MODRET	Wald ratio	1	-1.04098	0.4632	0.0246167
CFDP1_GTEx_Whole_Blood	Moderate mental retardation || id:finn-b-F5_MODRET	Wald ratio	1	-1.26264	0.558228	0.0237051
CFDP1_METSIM_eQTL	Moderate mental retardation || id:finn-b-F5_MODRET	Wald ratio	1	-0.423571	0.207401	0.0411237
CFDP1_CEREBELLUM_eQTL_MetaBrain	Mono [ADP-ribose] polymerase PARP16 || id:prot-a-2184	Wald ratio	1	0.0991675	0.0460485	0.031276
CFDP1_GTEx_Artery_Aorta	Mono [ADP-ribose] polymerase PARP16 || id:prot-a-2184	Wald ratio	1	-0.427218	0.174318	0.0142542
CFDP1_GTEx_Brain_Cerebellar_Hemisphere	Mono [ADP-ribose] polymerase PARP16 || id:prot-a-2184	Wald ratio	1	0.229394	0.117	0.0499222
CFDP1_GTEx_Brain_Cortex	Mono [ADP-ribose] polymerase PARP16 || id:prot-a-2184	Wald ratio	1	0.262742	0.0966861	0.00657827
CFDP1_GTEx_Brain_Hippocampus	Mono [ADP-ribose] polymerase PARP16 || id:prot-a-2184	Wald ratio	1	0.175935	0.0874488	0.0442349
CFDP1_HIPPOCAMPUS_eQTL_MetaBrain	Mono [ADP-ribose] polymerase PARP16 || id:prot-a-2184	Wald ratio	1	0.0995835	0.0498896	0.0459254
CFDP1_CORTEX_eQTL_MetaBrain	Monocyte Absolute Count || id:ebi-a-GCST90001583	Inverse variance weighted	2	0.121279	0.0584278	0.0379208
CFDP1_GTEx_Skin_Sun_Exposed_Lower_leg	Monocyte Absolute Count || id:ebi-a-GCST90001583	Inverse variance weighted	2	0.241563	0.114921	0.0355548
CFDP1_CEREBELLUM_eQTL_MetaBrain	Monocyte chemoattractant protein-1 levels || id:ebi-a-GCST90000483	Wald ratio	1	0.197392	0.0837213	0.018387
CFDP1_GTEx_Artery_Aorta	Monocyte chemoattractant protein-1 levels || id:ebi-a-GCST90000483	Wald ratio	1	-0.823833	0.32307	0.0107718
CFDP1_GTEx_Brain_Caudate_basal_ganglia	Monocyte chemoattractant protein-1 levels || id:ebi-a-GCST90000483	Wald ratio	1	0.481387	0.21178	0.0230228
CFDP1_GTEx_Brain_Cerebellar_Hemisphere	Monocyte chemoattractant protein-1 levels || id:ebi-a-GCST90000483	Wald ratio	1	0.523552	0.21318	0.0140524
CFDP1_GTEx_Brain_Cortex	Monocyte chemoattractant protein-1 levels || id:ebi-a-GCST90000483	Wald ratio	1	0.38678	0.189886	0.041659
CFDP1_GTEx_Brain_Hippocampus	Monocyte chemoattractant protein-1 levels || id:ebi-a-GCST90000483	Wald ratio	1	0.399292	0.160795	0.0130196
CFDP1_GTEx_Cells_Cultured_fibroblasts	Monocyte chemoattractant protein-1 levels || id:ebi-a-GCST90000483	Wald ratio	1	0.295105	0.116066	0.0110043
CFDP1_GTEx_Muscle_Skeletal	Monocyte chemoattractant protein-1 levels || id:ebi-a-GCST90000483	Wald ratio	1	0.597027	0.262654	0.0230228
CFDP1_HIPPOCAMPUS_eQTL_MetaBrain	Monocyte chemoattractant protein-1 levels || id:ebi-a-GCST90000483	Wald ratio	1	0.201613	0.0907403	0.0262926
CFDP1_FUSION_muscle	Monocyte chemoattractant protein-1 levels || id:ebi-a-GCST90010236	Wald ratio	1	-0.203595	0.0820873	0.0131301
CFDP1_GTEx_Adipose_Visceral_Omentum	Monocyte chemoattractant protein-1 levels || id:ebi-a-GCST90010236	Inverse variance weighted	2	-0.474963	0.174665	0.00654232
CFDP1_GTEx_Adrenal_Gland	Monocyte chemoattractant protein-1 levels || id:ebi-a-GCST90010236	Wald ratio	1	-0.422369	0.151504	0.00530612
CFDP1_GTEx_Artery_Coronary	Monocyte chemoattractant protein-1 levels || id:ebi-a-GCST90010236	Wald ratio	1	-0.427538	0.172379	0.0131301
CFDP1_GTEx_Artery_Tibial	Monocyte chemoattractant protein-1 levels || id:ebi-a-GCST90010236	Inverse variance weighted	2	-0.615729	0.246323	0.0124304
CFDP1_GTEx_Brain_Caudate_basal_ganglia	Monocyte chemoattractant protein-1 levels || id:ebi-a-GCST90010236	Wald ratio	1	-0.392842	0.181708	0.0306233
CFDP1_GTEx_Brain_Cerebellar_Hemisphere	Monocyte chemoattractant protein-1 levels || id:ebi-a-GCST90010236	Wald ratio	1	-0.389362	0.187895	0.0382436
CFDP1_GTEx_Breast_Mammary_Tissue	Monocyte chemoattractant protein-1 levels || id:ebi-a-GCST90010236	Wald ratio	1	-0.57296	0.213939	0.00740312
CFDP1_GTEx_Cells_EBV-transformed_lymphocytes	Monocyte chemoattractant protein-1 levels || id:ebi-a-GCST90010236	Wald ratio	1	-0.296775	0.119657	0.0131301
CFDP1_GTEx_Colon_Sigmoid	Monocyte chemoattractant protein-1 levels || id:ebi-a-GCST90010236	Wald ratio	1	-0.446796	0.172704	0.00967997
CFDP1_GTEx_Colon_Transverse	Monocyte chemoattractant protein-1 levels || id:ebi-a-GCST90010236	Wald ratio	1	-0.547031	0.224772	0.0149449
CFDP1_GTEx_Esophagus_Gastroesophageal_Junction	Monocyte chemoattractant protein-1 levels || id:ebi-a-GCST90010236	Wald ratio	1	-0.503449	0.170201	0.00309682
CFDP1_GTEx_Esophagus_Muscularis	Monocyte chemoattractant protein-1 levels || id:ebi-a-GCST90010236	Wald ratio	1	-0.421672	0.162993	0.00967997
CFDP1_GTEx_Heart_Left_Ventricle	Monocyte chemoattractant protein-1 levels || id:ebi-a-GCST90010236	Wald ratio	1	-0.598089	0.240479	0.01288
CFDP1_GTEx_Lung	Monocyte chemoattractant protein-1 levels || id:ebi-a-GCST90010236	Inverse variance weighted	2	-0.782177	0.341156	0.0218638
CFDP1_GTEx_Muscle_Skeletal	Monocyte chemoattractant protein-1 levels || id:ebi-a-GCST90010236	Wald ratio	1	-0.487211	0.225359	0.0306233
CFDP1_GTEx_Nerve_Tibial	Monocyte chemoattractant protein-1 levels || id:ebi-a-GCST90010236	Wald ratio	1	-0.568678	0.214759	0.00809737
CFDP1_GTEx_Ovary	Monocyte chemoattractant protein-1 levels || id:ebi-a-GCST90010236	Wald ratio	1	0.419392	0.159791	0.00867431
CFDP1_GTEx_Pancreas	Monocyte chemoattractant protein-1 levels || id:ebi-a-GCST90010236	Wald ratio	1	-0.473004	0.190185	0.01288
CFDP1_GTEx_Prostate	Monocyte chemoattractant protein-1 levels || id:ebi-a-GCST90010236	Wald ratio	1	-0.349527	0.140926	0.0131301
CFDP1_GTEx_Skin_Not_Sun_Exposed_Suprapubic	Monocyte chemoattractant protein-1 levels || id:ebi-a-GCST90010236	Wald ratio	1	0.68049	0.252044	0.00693635
CFDP1_GTEx_Skin_Sun_Exposed_Lower_leg	Monocyte chemoattractant protein-1 levels || id:ebi-a-GCST90010236	Inverse variance weighted	2	-0.465164	0.19314	0.0160212
CFDP1_GTEx_Stomach	Monocyte chemoattractant protein-1 levels || id:ebi-a-GCST90010236	Wald ratio	1	-0.408031	0.164514	0.0131301
CFDP1_GTEx_Thyroid	Monocyte chemoattractant protein-1 levels || id:ebi-a-GCST90010236	Inverse variance weighted	2	-0.569557	0.239481	0.017393
CFDP1_GTEx_Vagina	Monocyte chemoattractant protein-1 levels || id:ebi-a-GCST90010236	Wald ratio	1	-0.346492	0.135693	0.0106643
CFDP1_GTEx_Whole_Blood	Monocyte chemoattractant protein-1 levels || id:ebi-a-GCST90010236	Wald ratio	1	-0.404286	0.163255	0.0132708
CFDP1_HIPPOCAMPUS_eQTL_MetaBrain	Monocyte chemoattractant protein-1 levels || id:ebi-a-GCST90010236	Wald ratio	1	-0.177218	0.0796421	0.0260688
CFDP1_METSIM_eQTL	Monocyte chemoattractant protein-1 levels || id:ebi-a-GCST90010236	Wald ratio	1	-0.154864	0.0622675	0.01288
CFDP1_eQTLGen_blood	Monocyte chemoattractant protein-1 levels || id:ebi-a-GCST90012007	Inverse variance weighted	15	-0.0657199	0.0247782	0.00799387
CFDP1_eQTLGen_blood	Monocyte chemoattractant protein-1 levels || id:ebi-a-GCST90012007	Inverse variance weighted	15	-0.0657199	0.0247782	0.00799387
CFDP1_eQTLGen_blood	Monocyte chemoattractant protein-1 levels || id:ebi-a-GCST90012007	Penalised weighted median	15	-0.0573562	0.0277173	0.0385155
CFDP1_eQTLGen_blood	Monocyte chemoattractant protein-1 levels || id:ebi-a-GCST90012007	Penalised weighted median	15	-0.0573562	0.0286305	0.0451424
CFDP1_eQTLGen_blood	Monocyte chemoattractant protein-1 levels || id:ebi-a-GCST90012007	Penalised weighted median	15	-0.0573562	0.0287348	0.0459281
CFDP1_eQTLGen_blood	Monocyte chemoattractant protein-1 levels || id:ebi-a-GCST90012007	Penalised weighted median	15	-0.0573562	0.0292085	0.0495672
CFDP1_eQTLGen_blood	Monocyte chemoattractant protein-1 levels || id:ebi-a-GCST90012007	Weighted median	15	-0.0573562	0.028697	0.0456424
CFDP1_eQTLGen_blood	Monocyte chemoattractant protein-1 levels || id:ebi-a-GCST90012007	Weighted median	15	-0.0573562	0.0290084	0.0480162
CFDP1_eQTLGen_blood	Monocyte chemoattractant protein-1 levels || id:ebi-a-GCST90012007	Weighted median	15	-0.0573562	0.0292604	0.0499725
CFDP1_eQTLGen_blood	Monocyte chemoattractant protein-1 levels || id:ebi-a-GCST90012007	Weighted mode	15	-0.0662002	0.0283738	0.0350711
CFDP1_eQTLGen_blood	Monocyte chemoattractant protein-1 levels || id:ebi-a-GCST90012007	Weighted mode	15	-0.0662002	0.0295405	0.0417566
CFDP1_eQTLGen_blood	Monocyte chemoattractant protein-1 levels || id:ebi-a-GCST90012007	Weighted mode	15	-0.0662002	0.0298227	0.0434557
CFDP1_eQTLGen_blood	Monocyte chemoattractant protein-1 levels || id:ebi-a-GCST90012007	Weighted mode	15	-0.0662002	0.0302309	0.0459688
CFDP1_GTEx_Adrenal_Gland	Monocyte chemoattractant protein-1 levels || id:ebi-a-GCST90012007	Wald ratio	1	-0.0787601	0.0358001	0.0278069
CFDP1_GTEx_Artery_Aorta	Monocyte chemoattractant protein-1 levels || id:ebi-a-GCST90012007	Wald ratio	1	-0.140561	0.0641934	0.0285493
CFDP1_GTEx_Artery_Tibial	Monocyte chemoattractant protein-1 levels || id:ebi-a-GCST90012007	Inverse variance weighted	2	-0.187297	0.0756732	0.0133206
CFDP1_GTEx_Colon_Sigmoid	Monocyte chemoattractant protein-1 levels || id:ebi-a-GCST90012007	Wald ratio	1	-0.085834	0.0417876	0.0399705
CFDP1_GTEx_Esophagus_Muscularis	Monocyte chemoattractant protein-1 levels || id:ebi-a-GCST90012007	Wald ratio	1	-0.0810073	0.0394378	0.0399705
CFDP1_GTEx_Skin_Not_Sun_Exposed_Suprapubic	Monocyte chemoattractant protein-1 levels || id:ebi-a-GCST90012007	Wald ratio	1	0.124751	0.0599023	0.0372905
CFDP1_GTEx_Skin_Sun_Exposed_Lower_leg	Monocyte chemoattractant protein-1 levels || id:ebi-a-GCST90012007	Inverse variance weighted	2	-0.102825	0.0456071	0.0241597
CFDP1_GTEx_Thyroid	Monocyte chemoattractant protein-1 levels || id:ebi-a-GCST90012007	Inverse variance weighted	2	-0.183221	0.0582227	0.00165012
CFDP1_CEREBELLUM_eQTL_MetaBrain	Monocyte chemoattractant protein-4 levels || id:ebi-a-GCST90000486	Wald ratio	1	0.195688	0.0837213	0.0194197
CFDP1_GTEx_Artery_Aorta	Monocyte chemoattractant protein-4 levels || id:ebi-a-GCST90000486	Wald ratio	1	-0.767775	0.32307	0.0174778
CFDP1_GTEx_Brain_Caudate_basal_ganglia	Monocyte chemoattractant protein-4 levels || id:ebi-a-GCST90000486	Wald ratio	1	0.486202	0.21178	0.0216877
CFDP1_GTEx_Brain_Cerebellar_Hemisphere	Monocyte chemoattractant protein-4 levels || id:ebi-a-GCST90000486	Wald ratio	1	0.487485	0.21318	0.0222114
CFDP1_GTEx_Brain_Hippocampus	Monocyte chemoattractant protein-4 levels || id:ebi-a-GCST90000486	Wald ratio	1	0.379348	0.160795	0.0183144
CFDP1_GTEx_Cells_Cultured_fibroblasts	Monocyte chemoattractant protein-4 levels || id:ebi-a-GCST90000486	Wald ratio	1	0.264218	0.116066	0.0228197
CFDP1_GTEx_Muscle_Skeletal	Monocyte chemoattractant protein-4 levels || id:ebi-a-GCST90000486	Wald ratio	1	0.602999	0.262654	0.0216877
CFDP1_HIPPOCAMPUS_eQTL_MetaBrain	Monocyte chemoattractant protein-4 levels || id:ebi-a-GCST90000486	Wald ratio	1	0.197563	0.0907403	0.0294633
CFDP1_CORTEX_eQTL_MetaBrain	Monocyte count || id:ebi-a-GCST004625	Inverse variance weighted	2	-0.0164304	0.00741133	0.0266274
CFDP1_GTEx_Pituitary	Monocyte count || id:ebi-a-GCST004625	Wald ratio	1	-0.0796613	0.025944	0.00213698
CFDP1_GTEx_Testis	Monocyte percentage of white cells || id:ebi-a-GCST004609	Wald ratio	1	-0.0579726	0.0234139	0.0132869
CFDP1_GTEx_Artery_Tibial	Mucin-1 || id:prot-a-1967	Inverse variance weighted	2	-0.347312	0.154935	0.0249833
CFDP1_GTEx_Thyroid	Mucin-1 || id:prot-a-1967	Inverse variance weighted	2	-0.354575	0.146327	0.0153855
CFDP1_CEREBELLUM_eQTL_MetaBrain	Mucosal proctocolitis || id:finn-b-MUCOPROCT	Wald ratio	1	0.118203	0.0600081	0.0488626
CFDP1_GTEx_Brain_Caudate_basal_ganglia	Mucosal proctocolitis || id:finn-b-MUCOPROCT	Wald ratio	1	0.336165	0.148507	0.0235965
CFDP1_GTEx_Brain_Cerebellar_Hemisphere	Mucosal proctocolitis || id:finn-b-MUCOPROCT	Wald ratio	1	0.305398	0.152008	0.0445275
CFDP1_GTEx_Cells_Cultured_fibroblasts	Mucosal proctocolitis || id:finn-b-MUCOPROCT	Inverse variance weighted	2	0.166097	0.0807199	0.0396191
CFDP1_GTEx_Muscle_Skeletal	Mucosal proctocolitis || id:finn-b-MUCOPROCT	Wald ratio	1	0.41692	0.184182	0.0235965
CFDP1_HIPPOCAMPUS_eQTL_MetaBrain	Mucosal proctocolitis || id:finn-b-MUCOPROCT	Wald ratio	1	0.129322	0.064563	0.045174
CFDP1_GTEx_Artery_Aorta	Muellerian-inhibiting factor || id:prot-a-84	Wald ratio	1	-0.376859	0.174318	0.0306255
CFDP1_GTEx_Artery_Tibial	Multifunctional protein ADE2 || id:prot-a-2167	Inverse variance weighted	2	-0.323105	0.154935	0.0370309
CFDP1_GTEx_Thyroid	Multifunctional protein ADE2 || id:prot-a-2167	Inverse variance weighted	2	-0.31224	0.146327	0.0328545
CFDP1_GTEx_Pituitary	Multimerin-2 || id:prot-a-1923	Wald ratio	1	-0.410561	0.176988	0.0203565
CFDP1_GTEx_Adipose_Visceral_Omentum	Multiple inositol polyphosphate phosphatase 1 || id:prot-a-1903	Inverse variance weighted	2	0.262386	0.110389	0.0174581
CFDP1_GTEx_Adrenal_Gland	Multiple myeloma || id:ieu-b-4957	Wald ratio	1	0.000769243	0.000369532	0.0373727
CFDP1_GTEx_Artery_Tibial	Multiple myeloma || id:ieu-b-4957	Inverse variance weighted	2	0.00120899	0.000582694	0.0380031
CFDP1_GTEx_Colon_Sigmoid	Multiple myeloma || id:ieu-b-4957	Wald ratio	1	0.000864943	0.00041919	0.0390776
CFDP1_GTEx_Esophagus_Muscularis	Multiple myeloma || id:ieu-b-4957	Wald ratio	1	0.000816305	0.000395618	0.0390776
CFDP1_GTEx_Pituitary	Multiple myeloma || id:ieu-b-4957	Wald ratio	1	0.00160424	0.000681294	0.0185375
CFDP1_GTEx_Testis	Multiple myeloma || id:ieu-b-4957	Wald ratio	1	-0.00160242	0.000610236	0.00864195
CFDP1_GTEx_Thyroid	Multiple myeloma || id:ieu-b-4957	Inverse variance weighted	2	0.00111699	0.000549977	0.0422567
CFDP1_GTEx_Vagina	Multiple myeloma || id:ieu-b-4957	Wald ratio	1	0.000695894	0.000331106	0.0355774
CFDP1_CEREBELLUM_eQTL_MetaBrain	Multiple myeloma and malignant plasma cell neoplasms (all cancers excluded) || id:finn-b-CD2_MULTIPLE_MYELOMA_PLASMA_CELL_EXALLC	Wald ratio	1	-0.210482	0.107144	0.049476
CFDP1_eQTLGen_blood	Multiple myeloma and malignant plasma cell neoplasms (all cancers excluded) || id:finn-b-CD2_MULTIPLE_MYELOMA_PLASMA_CELL_EXALLC	Inverse variance weighted	13	-0.329308	0.151078	0.0292779
CFDP1_FUSION_muscle	Multiple myeloma and malignant plasma cell neoplasms (all cancers excluded) || id:finn-b-CD2_MULTIPLE_MYELOMA_PLASMA_CELL_EXALLC	Wald ratio	1	-0.281384	0.121801	0.0208775
CFDP1_GTEx_Artery_Coronary	Multiple myeloma and malignant plasma cell neoplasms (all cancers excluded) || id:finn-b-CD2_MULTIPLE_MYELOMA_PLASMA_CELL_EXALLC	Wald ratio	1	-0.590891	0.255776	0.0208775
CFDP1_GTEx_Brain_Caudate_basal_ganglia	Multiple myeloma and malignant plasma cell neoplasms (all cancers excluded) || id:finn-b-CD2_MULTIPLE_MYELOMA_PLASMA_CELL_EXALLC	Wald ratio	1	-0.606178	0.265512	0.0224274
CFDP1_GTEx_Brain_Cerebellar_Hemisphere	Multiple myeloma and malignant plasma cell neoplasms (all cancers excluded) || id:finn-b-CD2_MULTIPLE_MYELOMA_PLASMA_CELL_EXALLC	Wald ratio	1	-0.585921	0.272232	0.031375
CFDP1_GTEx_Brain_Cortex	Multiple myeloma and malignant plasma cell neoplasms (all cancers excluded) || id:finn-b-CD2_MULTIPLE_MYELOMA_PLASMA_CELL_EXALLC	Wald ratio	1	-0.559629	0.220689	0.0112181
CFDP1_GTEx_Brain_Hippocampus	Multiple myeloma and malignant plasma cell neoplasms (all cancers excluded) || id:finn-b-CD2_MULTIPLE_MYELOMA_PLASMA_CELL_EXALLC	Wald ratio	1	-0.422381	0.204623	0.0389998
CFDP1_GTEx_Breast_Mammary_Tissue	Multiple myeloma and malignant plasma cell neoplasms (all cancers excluded) || id:finn-b-CD2_MULTIPLE_MYELOMA_PLASMA_CELL_EXALLC	Wald ratio	1	-0.683663	0.305969	0.0254554
CFDP1_GTEx_Cells_Cultured_fibroblasts	Multiple myeloma and malignant plasma cell neoplasms (all cancers excluded) || id:finn-b-CD2_MULTIPLE_MYELOMA_PLASMA_CELL_EXALLC	Inverse variance weighted	2	-0.325515	0.144227	0.0240105
CFDP1_GTEx_Cells_EBV-transformed_lymphocytes	Multiple myeloma and malignant plasma cell neoplasms (all cancers excluded) || id:finn-b-CD2_MULTIPLE_MYELOMA_PLASMA_CELL_EXALLC	Wald ratio	1	-0.410166	0.177546	0.0208775
CFDP1_GTEx_Colon_Sigmoid	Multiple myeloma and malignant plasma cell neoplasms (all cancers excluded) || id:finn-b-CD2_MULTIPLE_MYELOMA_PLASMA_CELL_EXALLC	Wald ratio	1	-0.537968	0.24922	0.0308804
CFDP1_GTEx_Colon_Transverse	Multiple myeloma and malignant plasma cell neoplasms (all cancers excluded) || id:finn-b-CD2_MULTIPLE_MYELOMA_PLASMA_CELL_EXALLC	Wald ratio	1	-0.702935	0.324469	0.0302792
CFDP1_GTEx_Esophagus_Gastroesophageal_Junction	Multiple myeloma and malignant plasma cell neoplasms (all cancers excluded) || id:finn-b-CD2_MULTIPLE_MYELOMA_PLASMA_CELL_EXALLC	Wald ratio	1	-0.534523	0.248316	0.0313507
CFDP1_GTEx_Esophagus_Muscularis	Multiple myeloma and malignant plasma cell neoplasms (all cancers excluded) || id:finn-b-CD2_MULTIPLE_MYELOMA_PLASMA_CELL_EXALLC	Wald ratio	1	-0.507717	0.235206	0.0308804
CFDP1_GTEx_Heart_Atrial_Appendage	Multiple myeloma and malignant plasma cell neoplasms (all cancers excluded) || id:finn-b-CD2_MULTIPLE_MYELOMA_PLASMA_CELL_EXALLC	Inverse variance weighted	2	0.482307	0.22154	0.0294759
CFDP1_GTEx_Lung	Multiple myeloma and malignant plasma cell neoplasms (all cancers excluded) || id:finn-b-CD2_MULTIPLE_MYELOMA_PLASMA_CELL_EXALLC	Wald ratio	1	-0.823489	0.37396	0.0276596
CFDP1_GTEx_Muscle_Skeletal	Multiple myeloma and malignant plasma cell neoplasms (all cancers excluded) || id:finn-b-CD2_MULTIPLE_MYELOMA_PLASMA_CELL_EXALLC	Wald ratio	1	-0.751796	0.329294	0.0224274
CFDP1_GTEx_Nerve_Tibial	Multiple myeloma and malignant plasma cell neoplasms (all cancers excluded) || id:finn-b-CD2_MULTIPLE_MYELOMA_PLASMA_CELL_EXALLC	Wald ratio	1	-0.663401	0.312216	0.0336021
CFDP1_GTEx_Ovary	Multiple myeloma and malignant plasma cell neoplasms (all cancers excluded) || id:finn-b-CD2_MULTIPLE_MYELOMA_PLASMA_CELL_EXALLC	Wald ratio	1	0.551218	0.235398	0.0191991
CFDP1_GTEx_Prostate	Multiple myeloma and malignant plasma cell neoplasms (all cancers excluded) || id:finn-b-CD2_MULTIPLE_MYELOMA_PLASMA_CELL_EXALLC	Wald ratio	1	-0.483074	0.209106	0.0208775
CFDP1_GTEx_Skin_Sun_Exposed_Lower_leg	Multiple myeloma and malignant plasma cell neoplasms (all cancers excluded) || id:finn-b-CD2_MULTIPLE_MYELOMA_PLASMA_CELL_EXALLC	Inverse variance weighted	2	-0.596616	0.26131	0.0224204
CFDP1_GTEx_Stomach	Multiple myeloma and malignant plasma cell neoplasms (all cancers excluded) || id:finn-b-CD2_MULTIPLE_MYELOMA_PLASMA_CELL_EXALLC	Wald ratio	1	-0.563931	0.244106	0.0208775
CFDP1_GTEx_Testis	Multiple myeloma and malignant plasma cell neoplasms (all cancers excluded) || id:finn-b-CD2_MULTIPLE_MYELOMA_PLASMA_CELL_EXALLC	Wald ratio	1	0.906545	0.381464	0.0174782
CFDP1_GTEx_Vagina	Multiple myeloma and malignant plasma cell neoplasms (all cancers excluded) || id:finn-b-CD2_MULTIPLE_MYELOMA_PLASMA_CELL_EXALLC	Wald ratio	1	-0.412084	0.195273	0.034833
CFDP1_GTEx_Whole_Blood	Multiple myeloma and malignant plasma cell neoplasms (all cancers excluded) || id:finn-b-CD2_MULTIPLE_MYELOMA_PLASMA_CELL_EXALLC	Wald ratio	1	-0.517059	0.234805	0.0276596
CFDP1_HIPPOCAMPUS_eQTL_MetaBrain	Multiple myeloma and malignant plasma cell neoplasms (all cancers excluded) || id:finn-b-CD2_MULTIPLE_MYELOMA_PLASMA_CELL_EXALLC	Wald ratio	1	-0.255122	0.115626	0.0273539
CFDP1_eQTLGen_blood	Multiple myeloma and malignant plasma cell neoplasms || id:finn-b-CD2_MULTIPLE_MYELOMA_PLASMA_CELL	Inverse variance weighted	13	-0.320899	0.150619	0.0331272
CFDP1_FUSION_muscle	Multiple myeloma and malignant plasma cell neoplasms || id:finn-b-CD2_MULTIPLE_MYELOMA_PLASMA_CELL	Wald ratio	1	-0.278325	0.121441	0.0219142
CFDP1_GTEx_Artery_Coronary	Multiple myeloma and malignant plasma cell neoplasms || id:finn-b-CD2_MULTIPLE_MYELOMA_PLASMA_CELL	Wald ratio	1	-0.584468	0.25502	0.0219142
CFDP1_GTEx_Brain_Caudate_basal_ganglia	Multiple myeloma and malignant plasma cell neoplasms || id:finn-b-CD2_MULTIPLE_MYELOMA_PLASMA_CELL	Wald ratio	1	-0.598528	0.264612	0.0237033
CFDP1_GTEx_Brain_Cerebellar_Hemisphere	Multiple myeloma and malignant plasma cell neoplasms || id:finn-b-CD2_MULTIPLE_MYELOMA_PLASMA_CELL	Wald ratio	1	-0.579472	0.271311	0.0326938
CFDP1_GTEx_Brain_Cortex	Multiple myeloma and malignant plasma cell neoplasms || id:finn-b-CD2_MULTIPLE_MYELOMA_PLASMA_CELL	Wald ratio	1	-0.55891	0.21997	0.0110583
CFDP1_GTEx_Brain_Hippocampus	Multiple myeloma and malignant plasma cell neoplasms || id:finn-b-CD2_MULTIPLE_MYELOMA_PLASMA_CELL	Wald ratio	1	-0.415814	0.204278	0.0417973
CFDP1_GTEx_Breast_Mammary_Tissue	Multiple myeloma and malignant plasma cell neoplasms || id:finn-b-CD2_MULTIPLE_MYELOMA_PLASMA_CELL	Wald ratio	1	-0.679123	0.305061	0.0260014
CFDP1_GTEx_Cells_Cultured_fibroblasts	Multiple myeloma and malignant plasma cell neoplasms || id:finn-b-CD2_MULTIPLE_MYELOMA_PLASMA_CELL	Inverse variance weighted	2	-0.323271	0.144014	0.0247864
CFDP1_GTEx_Cells_EBV-transformed_lymphocytes	Multiple myeloma and malignant plasma cell neoplasms || id:finn-b-CD2_MULTIPLE_MYELOMA_PLASMA_CELL	Wald ratio	1	-0.405708	0.177022	0.0219142
CFDP1_GTEx_Colon_Sigmoid	Multiple myeloma and malignant plasma cell neoplasms || id:finn-b-CD2_MULTIPLE_MYELOMA_PLASMA_CELL	Wald ratio	1	-0.52931	0.248467	0.0331466
CFDP1_GTEx_Colon_Transverse	Multiple myeloma and malignant plasma cell neoplasms || id:finn-b-CD2_MULTIPLE_MYELOMA_PLASMA_CELL	Wald ratio	1	-0.695703	0.323504	0.031514
CFDP1_GTEx_Esophagus_Gastroesophageal_Junction	Multiple myeloma and malignant plasma cell neoplasms || id:finn-b-CD2_MULTIPLE_MYELOMA_PLASMA_CELL	Wald ratio	1	-0.530477	0.24758	0.0321416
CFDP1_GTEx_Esophagus_Muscularis	Multiple myeloma and malignant plasma cell neoplasms || id:finn-b-CD2_MULTIPLE_MYELOMA_PLASMA_CELL	Wald ratio	1	-0.499545	0.234495	0.0331466
CFDP1_GTEx_Heart_Atrial_Appendage	Multiple myeloma and malignant plasma cell neoplasms || id:finn-b-CD2_MULTIPLE_MYELOMA_PLASMA_CELL	Inverse variance weighted	2	0.477146	0.220897	0.0307698
CFDP1_GTEx_Lung	Multiple myeloma and malignant plasma cell neoplasms || id:finn-b-CD2_MULTIPLE_MYELOMA_PLASMA_CELL	Wald ratio	1	-0.815154	0.372848	0.0287945
CFDP1_GTEx_Muscle_Skeletal	Multiple myeloma and malignant plasma cell neoplasms || id:finn-b-CD2_MULTIPLE_MYELOMA_PLASMA_CELL	Wald ratio	1	-0.742308	0.328178	0.0237033
CFDP1_GTEx_Nerve_Tibial	Multiple myeloma and malignant plasma cell neoplasms || id:finn-b-CD2_MULTIPLE_MYELOMA_PLASMA_CELL	Wald ratio	1	-0.655978	0.311288	0.0350914
CFDP1_GTEx_Ovary	Multiple myeloma and malignant plasma cell neoplasms || id:finn-b-CD2_MULTIPLE_MYELOMA_PLASMA_CELL	Wald ratio	1	0.545696	0.234708	0.020072
CFDP1_GTEx_Prostate	Multiple myeloma and malignant plasma cell neoplasms || id:finn-b-CD2_MULTIPLE_MYELOMA_PLASMA_CELL	Wald ratio	1	-0.477823	0.208488	0.0219142
CFDP1_GTEx_Skin_Sun_Exposed_Lower_leg	Multiple myeloma and malignant plasma cell neoplasms || id:finn-b-CD2_MULTIPLE_MYELOMA_PLASMA_CELL	Inverse variance weighted	2	-0.594809	0.260362	0.0223396
CFDP1_GTEx_Stomach	Multiple myeloma and malignant plasma cell neoplasms || id:finn-b-CD2_MULTIPLE_MYELOMA_PLASMA_CELL	Wald ratio	1	-0.557801	0.243384	0.0219142
CFDP1_GTEx_Testis	Multiple myeloma and malignant plasma cell neoplasms || id:finn-b-CD2_MULTIPLE_MYELOMA_PLASMA_CELL	Wald ratio	1	0.887699	0.381464	0.0199606
CFDP1_GTEx_Vagina	Multiple myeloma and malignant plasma cell neoplasms || id:finn-b-CD2_MULTIPLE_MYELOMA_PLASMA_CELL	Wald ratio	1	-0.410361	0.194699	0.0350596
CFDP1_GTEx_Whole_Blood	Multiple myeloma and malignant plasma cell neoplasms || id:finn-b-CD2_MULTIPLE_MYELOMA_PLASMA_CELL	Wald ratio	1	-0.511826	0.234107	0.0287945
CFDP1_HIPPOCAMPUS_eQTL_MetaBrain	Multiple myeloma and malignant plasma cell neoplasms || id:finn-b-CD2_MULTIPLE_MYELOMA_PLASMA_CELL	Wald ratio	1	-0.252382	0.115235	0.0285132
CFDP1_GTEx_Brain_Cortex	Myasthenia gravis || id:finn-b-G6_MYASTHENIA	Wald ratio	1	-0.746532	0.348286	0.0320772
CFDP1_GTEx_Brain_Caudate_basal_ganglia	Myelin protein P0 || id:prot-a-1934	Wald ratio	1	0.238511	0.114305	0.036923
CFDP1_GTEx_Brain_Cerebellar_Hemisphere	Myelin protein P0 || id:prot-a-1934	Wald ratio	1	0.240909	0.117	0.039489
CFDP1_GTEx_Cells_Cultured_fibroblasts	Myelin protein P0 || id:prot-a-1934	Inverse variance weighted	2	0.120677	0.0605628	0.0463065
CFDP1_GTEx_Muscle_Skeletal	Myelin protein P0 || id:prot-a-1934	Wald ratio	1	0.295807	0.141764	0.036923
CFDP1_eQTLGen_blood	Myeloblastin || id:prot-a-2395	Penalised weighted median	15	-0.159207	0.0797993	0.0460323
CFDP1_eQTLGen_blood	Myeloblastin || id:prot-a-2395	Penalised weighted median	15	-0.159207	0.0803325	0.0474954
CFDP1_eQTLGen_blood	Myeloblastin || id:prot-a-2395	Penalised weighted median	15	-0.159207	0.0810882	0.0496013
CFDP1_CORTEX_eQTL_MetaBrain	Myeloblastin || id:prot-a-2396	Inverse variance weighted	2	-0.102203	0.0518731	0.0488098
CFDP1_eQTLGen_blood	Myeloblastin || id:prot-a-2396	Penalised weighted median	15	-0.181016	0.0780515	0.0203851
CFDP1_eQTLGen_blood	Myeloblastin || id:prot-a-2396	Penalised weighted median	15	-0.181016	0.0789018	0.0217796
CFDP1_eQTLGen_blood	Myeloblastin || id:prot-a-2396	Penalised weighted median	15	-0.181016	0.0800271	0.0237018
CFDP1_eQTLGen_blood	Myeloblastin || id:prot-a-2396	Penalised weighted median	15	-0.181016	0.080524	0.024578
CFDP1_eQTLGen_blood	Myeloblastin || id:prot-a-2396	Penalised weighted median	15	-0.181016	0.081017	0.0254639
CFDP1_eQTLGen_blood	Myeloblastin || id:prot-a-2396	Weighted median	15	-0.179158	0.0781024	0.0217968
CFDP1_eQTLGen_blood	Myeloblastin || id:prot-a-2396	Weighted median	15	-0.179158	0.0796107	0.0244218
CFDP1_eQTLGen_blood	Myeloblastin || id:prot-a-2396	Weighted median	15	-0.179158	0.0799353	0.0250073
CFDP1_eQTLGen_blood	Myeloblastin || id:prot-a-2396	Weighted median	15	-0.179158	0.0834904	0.0318846
CFDP1_eQTLGen_blood	Myeloblastin || id:prot-a-2396	Weighted median	15	-0.179158	0.0835288	0.0319634
CFDP1_eQTLGen_blood	Myeloblastin || id:prot-a-2396	Weighted mode	15	-0.189154	0.080669	0.0343008
CFDP1_eQTLGen_blood	Myeloblastin || id:prot-a-2396	Weighted mode	15	-0.189154	0.0817293	0.036344
CFDP1_eQTLGen_blood	Myeloblastin || id:prot-a-2396	Weighted mode	15	-0.189154	0.0821024	0.0370769
CFDP1_eQTLGen_blood	Myeloblastin || id:prot-a-2396	Weighted mode	15	-0.189154	0.0862375	0.0456613
CFDP1_eQTLGen_blood	Myeloblastin || id:prot-a-2396	Weighted mode	15	-0.189154	0.0870034	0.0473406
CFDP1_FUSION_muscle	Myeloblastin || id:prot-a-2396	Wald ratio	1	-0.134395	0.0545136	0.0136881
CFDP1_GTEx_Adipose_Visceral_Omentum	Myeloblastin || id:prot-a-2396	Inverse variance weighted	2	-0.333577	0.110094	0.00244612
CFDP1_GTEx_Adrenal_Gland	Myeloblastin || id:prot-a-2396	Wald ratio	1	-0.21838	0.0969856	0.0243426
CFDP1_GTEx_Artery_Coronary	Myeloblastin || id:prot-a-2396	Wald ratio	1	-0.282222	0.114476	0.0136881
CFDP1_GTEx_Breast_Mammary_Tissue	Myeloblastin || id:prot-a-2396	Wald ratio	1	-0.296889	0.137096	0.0303446
CFDP1_GTEx_Cells_EBV-transformed_lymphocytes	Myeloblastin || id:prot-a-2396	Wald ratio	1	-0.195904	0.0794631	0.0136881
CFDP1_GTEx_Colon_Sigmoid	Myeloblastin || id:prot-a-2396	Wald ratio	1	-0.258255	0.112187	0.0213344
CFDP1_GTEx_Colon_Transverse	Myeloblastin || id:prot-a-2396	Wald ratio	1	-0.344718	0.147047	0.0190648
CFDP1_GTEx_Esophagus_Gastroesophageal_Junction	Myeloblastin || id:prot-a-2396	Wald ratio	1	-0.251627	0.109995	0.0221593
CFDP1_GTEx_Esophagus_Muscularis	Myeloblastin || id:prot-a-2396	Wald ratio	1	-0.243733	0.105878	0.0213344
CFDP1_GTEx_Heart_Left_Ventricle	Myeloblastin || id:prot-a-2396	Wald ratio	1	-0.338663	0.152398	0.0262683
CFDP1_GTEx_Lung	Myeloblastin || id:prot-a-2396	Inverse variance weighted	2	-0.378632	0.144702	0.00888032
CFDP1_GTEx_Nerve_Tibial	Myeloblastin || id:prot-a-2396	Wald ratio	1	-0.336803	0.140567	0.0165733
CFDP1_GTEx_Ovary	Myeloblastin || id:prot-a-2396	Wald ratio	1	0.243682	0.104238	0.0194003
CFDP1_GTEx_Pancreas	Myeloblastin || id:prot-a-2396	Wald ratio	1	-0.267834	0.120525	0.0262683
CFDP1_GTEx_Prostate	Myeloblastin || id:prot-a-2396	Wald ratio	1	-0.230726	0.0935878	0.0136881
CFDP1_GTEx_Skin_Not_Sun_Exposed_Suprapubic	Myeloblastin || id:prot-a-2396	Wald ratio	1	0.407226	0.164319	0.0132025
CFDP1_GTEx_Stomach	Myeloblastin || id:prot-a-2396	Wald ratio	1	-0.269345	0.109253	0.0136881
CFDP1_GTEx_Whole_Blood	Myeloblastin || id:prot-a-2396	Wald ratio	1	-0.248063	0.10397	0.0170371
CFDP1_METSIM_eQTL	Myeloblastin || id:prot-a-2396	Wald ratio	1	-0.0876903	0.0394606	0.0262683
CFDP1_CEREBELLUM_eQTL_MetaBrain	Myeloblastin levels || id:ebi-a-GCST90010253	Wald ratio	1	-0.149672	0.0735408	0.0418277
CFDP1_GTEx_Brain_Caudate_basal_ganglia	Myeloblastin levels || id:ebi-a-GCST90010253	Wald ratio	1	-0.38102	0.18083	0.0351123
CFDP1_GTEx_Brain_Cerebellar_Hemisphere	Myeloblastin levels || id:ebi-a-GCST90010253	Wald ratio	1	-0.403879	0.186926	0.0307239
CFDP1_GTEx_Muscle_Skeletal	Myeloblastin levels || id:ebi-a-GCST90010253	Wald ratio	1	-0.47255	0.22427	0.0351123
CFDP1_HIPPOCAMPUS_eQTL_MetaBrain	Myeloblastin levels || id:ebi-a-GCST90010253	Wald ratio	1	-0.183308	0.0791597	0.0205762
CFDP1_eQTLGen_blood	Myeloid cell surface antigen CD33 || id:prot-a-439	Inverse variance weighted	15	-0.152744	0.0755891	0.0433092
CFDP1_eQTLGen_blood	Myeloid cell surface antigen CD33 || id:prot-a-439	Penalised weighted median	15	-0.222025	0.0778363	0.00433827
CFDP1_eQTLGen_blood	Myeloid cell surface antigen CD33 || id:prot-a-439	Penalised weighted median	15	-0.222025	0.0797016	0.00534122
CFDP1_eQTLGen_blood	Myeloid cell surface antigen CD33 || id:prot-a-439	Penalised weighted median	15	-0.222025	0.0814244	0.00639594
CFDP1_eQTLGen_blood	Myeloid cell surface antigen CD33 || id:prot-a-439	Penalised weighted median	15	-0.222025	0.0818026	0.00664453
CFDP1_eQTLGen_blood	Myeloid cell surface antigen CD33 || id:prot-a-439	Penalised weighted median	15	-0.222025	0.0830548	0.0075124
CFDP1_eQTLGen_blood	Myeloid cell surface antigen CD33 || id:prot-a-439	Weighted median	15	-0.217831	0.0793142	0.00602486
CFDP1_eQTLGen_blood	Myeloid cell surface antigen CD33 || id:prot-a-439	Weighted median	15	-0.217831	0.0826549	0.00840325
CFDP1_eQTLGen_blood	Myeloid cell surface antigen CD33 || id:prot-a-439	Weighted median	15	-0.217831	0.0836679	0.00922732
CFDP1_eQTLGen_blood	Myeloid cell surface antigen CD33 || id:prot-a-439	Weighted median	15	-0.217831	0.0836682	0.00922758
CFDP1_eQTLGen_blood	Myeloid cell surface antigen CD33 || id:prot-a-439	Weighted median	15	-0.217831	0.0842997	0.00976607
CFDP1_eQTLGen_blood	Myeloid cell surface antigen CD33 || id:prot-a-439	Weighted mode	15	-0.235826	0.082756	0.0128586
CFDP1_eQTLGen_blood	Myeloid cell surface antigen CD33 || id:prot-a-439	Weighted mode	15	-0.235826	0.0840236	0.0139954
CFDP1_eQTLGen_blood	Myeloid cell surface antigen CD33 || id:prot-a-439	Weighted mode	15	-0.235826	0.0877656	0.0177014
CFDP1_eQTLGen_blood	Myeloid cell surface antigen CD33 || id:prot-a-439	Weighted mode	15	-0.235826	0.0891553	0.0192114
CFDP1_eQTLGen_blood	Myeloid cell surface antigen CD33 || id:prot-a-439	Weighted mode	15	-0.235826	0.0916001	0.0220429
CFDP1_GTEx_Artery_Aorta	Myeloid Dendritic Cell Absolute Count || id:ebi-a-GCST90001458	Wald ratio	1	-0.440278	0.207798	0.0341095
CFDP1_CEREBELLUM_eQTL_MetaBrain	Myeloid leukaemia (all cancers excluded) || id:finn-b-CD2_MYELOID_LEUKAEMIA_EXALLC	Wald ratio	1	-0.333761	0.154281	0.0305153
CFDP1_FUSION_muscle	Myeloid leukaemia (all cancers excluded) || id:finn-b-CD2_MYELOID_LEUKAEMIA_EXALLC	Wald ratio	1	-0.437008	0.175415	0.0127283
CFDP1_GTEx_Adipose_Subcutaneous	Myeloid leukaemia (all cancers excluded) || id:finn-b-CD2_MYELOID_LEUKAEMIA_EXALLC	Wald ratio	1	0.97427	0.345077	0.00475256
CFDP1_GTEx_Adrenal_Gland	Myeloid leukaemia (all cancers excluded) || id:finn-b-CD2_MYELOID_LEUKAEMIA_EXALLC	Wald ratio	1	-0.792158	0.311461	0.0109791
CFDP1_GTEx_Artery_Coronary	Myeloid leukaemia (all cancers excluded) || id:finn-b-CD2_MYELOID_LEUKAEMIA_EXALLC	Wald ratio	1	-0.917695	0.368362	0.0127283
CFDP1_GTEx_Brain_Caudate_basal_ganglia	Myeloid leukaemia (all cancers excluded) || id:finn-b-CD2_MYELOID_LEUKAEMIA_EXALLC	Wald ratio	1	-0.999496	0.382518	0.00897668
CFDP1_GTEx_Brain_Cerebellar_Hemisphere	Myeloid leukaemia (all cancers excluded) || id:finn-b-CD2_MYELOID_LEUKAEMIA_EXALLC	Wald ratio	1	-0.995421	0.391996	0.0111054
CFDP1_GTEx_Brain_Cortex	Myeloid leukaemia (all cancers excluded) || id:finn-b-CD2_MYELOID_LEUKAEMIA_EXALLC	Wald ratio	1	-0.6405	0.317375	0.0435788
CFDP1_GTEx_Brain_Hippocampus	Myeloid leukaemia (all cancers excluded) || id:finn-b-CD2_MYELOID_LEUKAEMIA_EXALLC	Wald ratio	1	-0.715145	0.294492	0.0151654
CFDP1_GTEx_Breast_Mammary_Tissue	Myeloid leukaemia (all cancers excluded) || id:finn-b-CD2_MYELOID_LEUKAEMIA_EXALLC	Wald ratio	1	-1.03412	0.440795	0.0189743
CFDP1_GTEx_Cells_Cultured_fibroblasts	Myeloid leukaemia (all cancers excluded) || id:finn-b-CD2_MYELOID_LEUKAEMIA_EXALLC	Inverse variance weighted	2	-0.521425	0.207749	0.0120773
CFDP1_GTEx_Cells_EBV-transformed_lymphocytes	Myeloid leukaemia (all cancers excluded) || id:finn-b-CD2_MYELOID_LEUKAEMIA_EXALLC	Wald ratio	1	-0.637016	0.255698	0.0127283
CFDP1_GTEx_Colon_Sigmoid	Myeloid leukaemia (all cancers excluded) || id:finn-b-CD2_MYELOID_LEUKAEMIA_EXALLC	Wald ratio	1	-0.994997	0.359148	0.00559806
CFDP1_GTEx_Colon_Transverse	Myeloid leukaemia (all cancers excluded) || id:finn-b-CD2_MYELOID_LEUKAEMIA_EXALLC	Wald ratio	1	-1.17011	0.467659	0.0123472
CFDP1_GTEx_Esophagus_Gastroesophageal_Junction	Myeloid leukaemia (all cancers excluded) || id:finn-b-CD2_MYELOID_LEUKAEMIA_EXALLC	Wald ratio	1	-0.836917	0.357207	0.0191322
CFDP1_GTEx_Esophagus_Mucosa	Myeloid leukaemia (all cancers excluded) || id:finn-b-CD2_MYELOID_LEUKAEMIA_EXALLC	Inverse variance weighted	2	0.888831	0.309957	0.004136
CFDP1_GTEx_Esophagus_Muscularis	Myeloid leukaemia (all cancers excluded) || id:finn-b-CD2_MYELOID_LEUKAEMIA_EXALLC	Wald ratio	1	-0.939046	0.338952	0.00559806
CFDP1_GTEx_Heart_Atrial_Appendage	Myeloid leukaemia (all cancers excluded) || id:finn-b-CD2_MYELOID_LEUKAEMIA_EXALLC	Inverse variance weighted	2	0.765453	0.319165	0.0164715
CFDP1_GTEx_Heart_Left_Ventricle	Myeloid leukaemia (all cancers excluded) || id:finn-b-CD2_MYELOID_LEUKAEMIA_EXALLC	Wald ratio	1	-1.28641	0.487983	0.00838471
CFDP1_GTEx_Lung	Myeloid leukaemia (all cancers excluded) || id:finn-b-CD2_MYELOID_LEUKAEMIA_EXALLC	Wald ratio	1	-1.24246	0.538991	0.0211579
CFDP1_GTEx_Muscle_Skeletal	Myeloid leukaemia (all cancers excluded) || id:finn-b-CD2_MYELOID_LEUKAEMIA_EXALLC	Wald ratio	1	-1.2396	0.474407	0.00897668
CFDP1_GTEx_Nerve_Tibial	Myeloid leukaemia (all cancers excluded) || id:finn-b-CD2_MYELOID_LEUKAEMIA_EXALLC	Wald ratio	1	-1.12917	0.449999	0.0120978
CFDP1_GTEx_Ovary	Myeloid leukaemia (all cancers excluded) || id:finn-b-CD2_MYELOID_LEUKAEMIA_EXALLC	Wald ratio	1	0.787997	0.338946	0.0200801
CFDP1_GTEx_Pancreas	Myeloid leukaemia (all cancers excluded) || id:finn-b-CD2_MYELOID_LEUKAEMIA_EXALLC	Wald ratio	1	-1.01736	0.385925	0.00838471
CFDP1_GTEx_Prostate	Myeloid leukaemia (all cancers excluded) || id:finn-b-CD2_MYELOID_LEUKAEMIA_EXALLC	Wald ratio	1	-0.750247	0.301149	0.0127283
CFDP1_GTEx_Skin_Not_Sun_Exposed_Suprapubic	Myeloid leukaemia (all cancers excluded) || id:finn-b-CD2_MYELOID_LEUKAEMIA_EXALLC	Wald ratio	1	1.47557	0.522634	0.00475256
CFDP1_GTEx_Skin_Sun_Exposed_Lower_leg	Myeloid leukaemia (all cancers excluded) || id:finn-b-CD2_MYELOID_LEUKAEMIA_EXALLC	Inverse variance weighted	2	-0.90177	0.415734	0.0300749
CFDP1_GTEx_Stomach	Myeloid leukaemia (all cancers excluded) || id:finn-b-CD2_MYELOID_LEUKAEMIA_EXALLC	Wald ratio	1	-0.875823	0.351555	0.0127283
CFDP1_GTEx_Vagina	Myeloid leukaemia (all cancers excluded) || id:finn-b-CD2_MYELOID_LEUKAEMIA_EXALLC	Wald ratio	1	-0.602763	0.281136	0.0320309
CFDP1_GTEx_Whole_Blood	Myeloid leukaemia (all cancers excluded) || id:finn-b-CD2_MYELOID_LEUKAEMIA_EXALLC	Wald ratio	1	-0.780124	0.338426	0.0211579
CFDP1_HIPPOCAMPUS_eQTL_MetaBrain	Myeloid leukaemia (all cancers excluded) || id:finn-b-CD2_MYELOID_LEUKAEMIA_EXALLC	Wald ratio	1	-0.431985	0.166494	0.00947025
CFDP1_METSIM_eQTL	Myeloid leukaemia (all cancers excluded) || id:finn-b-CD2_MYELOID_LEUKAEMIA_EXALLC	Wald ratio	1	-0.33309	0.126354	0.00838471
CFDP1_CEREBELLUM_eQTL_MetaBrain	Myeloid leukaemia || id:finn-b-CD2_MYELOID_LEUKAEMIA	Wald ratio	1	-0.335574	0.154462	0.0298153
CFDP1_FUSION_muscle	Myeloid leukaemia || id:finn-b-CD2_MYELOID_LEUKAEMIA	Wald ratio	1	-0.438267	0.175415	0.0124734
CFDP1_GTEx_Adipose_Subcutaneous	Myeloid leukaemia || id:finn-b-CD2_MYELOID_LEUKAEMIA	Wald ratio	1	0.976084	0.344714	0.00463188
CFDP1_GTEx_Adrenal_Gland	Myeloid leukaemia || id:finn-b-CD2_MYELOID_LEUKAEMIA	Wald ratio	1	-0.793785	0.311135	0.0107336
CFDP1_GTEx_Artery_Coronary	Myeloid leukaemia || id:finn-b-CD2_MYELOID_LEUKAEMIA	Wald ratio	1	-0.920339	0.368362	0.0124734
CFDP1_GTEx_Brain_Caudate_basal_ganglia	Myeloid leukaemia || id:finn-b-CD2_MYELOID_LEUKAEMIA	Wald ratio	1	-1.00175	0.382518	0.00882336
CFDP1_GTEx_Brain_Cerebellar_Hemisphere	Myeloid leukaemia || id:finn-b-CD2_MYELOID_LEUKAEMIA	Wald ratio	1	-0.998646	0.391996	0.010847
CFDP1_GTEx_Brain_Cortex	Myeloid leukaemia || id:finn-b-CD2_MYELOID_LEUKAEMIA	Wald ratio	1	-0.643016	0.317015	0.0425251
CFDP1_GTEx_Brain_Hippocampus	Myeloid leukaemia || id:finn-b-CD2_MYELOID_LEUKAEMIA	Wald ratio	1	-0.716182	0.294492	0.0150188
CFDP1_GTEx_Breast_Mammary_Tissue	Myeloid leukaemia || id:finn-b-CD2_MYELOID_LEUKAEMIA	Wald ratio	1	-1.03911	0.440341	0.0182851
CFDP1_GTEx_Cells_Cultured_fibroblasts	Myeloid leukaemia || id:finn-b-CD2_MYELOID_LEUKAEMIA	Inverse variance weighted	2	-0.525145	0.207809	0.0115022
CFDP1_GTEx_Cells_EBV-transformed_lymphocytes	Myeloid leukaemia || id:finn-b-CD2_MYELOID_LEUKAEMIA	Wald ratio	1	-0.638852	0.255698	0.0124734
CFDP1_GTEx_Colon_Sigmoid	Myeloid leukaemia || id:finn-b-CD2_MYELOID_LEUKAEMIA	Wald ratio	1	-0.996126	0.358771	0.00549484
CFDP1_GTEx_Colon_Transverse	Myeloid leukaemia || id:finn-b-CD2_MYELOID_LEUKAEMIA	Wald ratio	1	-1.1759	0.467659	0.0119224
CFDP1_GTEx_Esophagus_Gastroesophageal_Junction	Myeloid leukaemia || id:finn-b-CD2_MYELOID_LEUKAEMIA	Wald ratio	1	-0.840964	0.357207	0.0185589
CFDP1_GTEx_Esophagus_Mucosa	Myeloid leukaemia || id:finn-b-CD2_MYELOID_LEUKAEMIA	Inverse variance weighted	2	0.890321	0.309687	0.00404147
CFDP1_GTEx_Esophagus_Muscularis	Myeloid leukaemia || id:finn-b-CD2_MYELOID_LEUKAEMIA	Wald ratio	1	-0.940111	0.338596	0.00549484
CFDP1_GTEx_Heart_Atrial_Appendage	Myeloid leukaemia || id:finn-b-CD2_MYELOID_LEUKAEMIA	Inverse variance weighted	2	0.768321	0.318915	0.0159887
CFDP1_GTEx_Heart_Left_Ventricle	Myeloid leukaemia || id:finn-b-CD2_MYELOID_LEUKAEMIA	Wald ratio	1	-1.28846	0.487469	0.00821367
CFDP1_GTEx_Lung	Myeloid leukaemia || id:finn-b-CD2_MYELOID_LEUKAEMIA	Wald ratio	1	-1.2469	0.538435	0.0205698
CFDP1_GTEx_Muscle_Skeletal	Myeloid leukaemia || id:finn-b-CD2_MYELOID_LEUKAEMIA	Wald ratio	1	-1.24239	0.474407	0.00882336
CFDP1_GTEx_Nerve_Tibial	Myeloid leukaemia || id:finn-b-CD2_MYELOID_LEUKAEMIA	Wald ratio	1	-1.13474	0.449535	0.0115945
CFDP1_GTEx_Ovary	Myeloid leukaemia || id:finn-b-CD2_MYELOID_LEUKAEMIA	Wald ratio	1	0.791448	0.338946	0.0195418
CFDP1_GTEx_Pancreas	Myeloid leukaemia || id:finn-b-CD2_MYELOID_LEUKAEMIA	Wald ratio	1	-1.01899	0.385519	0.00821367
CFDP1_GTEx_Prostate	Myeloid leukaemia || id:finn-b-CD2_MYELOID_LEUKAEMIA	Wald ratio	1	-0.752409	0.301149	0.0124734
CFDP1_GTEx_Skin_Not_Sun_Exposed_Suprapubic	Myeloid leukaemia || id:finn-b-CD2_MYELOID_LEUKAEMIA	Wald ratio	1	1.47832	0.522084	0.00463188
CFDP1_GTEx_Skin_Sun_Exposed_Lower_leg	Myeloid leukaemia || id:finn-b-CD2_MYELOID_LEUKAEMIA	Inverse variance weighted	2	-0.911389	0.396517	0.0215341
CFDP1_GTEx_Stomach	Myeloid leukaemia || id:finn-b-CD2_MYELOID_LEUKAEMIA	Wald ratio	1	-0.878347	0.351555	0.0124734
CFDP1_GTEx_Vagina	Myeloid leukaemia || id:finn-b-CD2_MYELOID_LEUKAEMIA	Wald ratio	1	-0.605634	0.280849	0.0310492
CFDP1_GTEx_Whole_Blood	Myeloid leukaemia || id:finn-b-CD2_MYELOID_LEUKAEMIA	Wald ratio	1	-0.782915	0.338077	0.0205698
CFDP1_HIPPOCAMPUS_eQTL_MetaBrain	Myeloid leukaemia || id:finn-b-CD2_MYELOID_LEUKAEMIA	Wald ratio	1	-0.43355	0.166494	0.0092144
CFDP1_METSIM_eQTL	Myeloid leukaemia || id:finn-b-CD2_MYELOID_LEUKAEMIA	Wald ratio	1	-0.333622	0.126221	0.00821367
CFDP1_CEREBELLUM_eQTL_MetaBrain	Myeloid white cell count || id:ebi-a-GCST004626	Wald ratio	1	-0.01487	0.00664406	0.0252153
CFDP1_CORTEX_eQTL_MetaBrain	Myeloid white cell count || id:ebi-a-GCST004626	Inverse variance weighted	2	-0.0235338	0.0074739	0.00163946
CFDP1_eQTLGen_blood	Myeloid white cell count || id:ebi-a-GCST004626	Penalised weighted median	15	-0.0246876	0.0114696	0.031363
CFDP1_eQTLGen_blood	Myeloid white cell count || id:ebi-a-GCST004626	Penalised weighted median	15	-0.0246876	0.0116081	0.0334407
CFDP1_eQTLGen_blood	Myeloid white cell count || id:ebi-a-GCST004626	Penalised weighted median	15	-0.0246876	0.0116627	0.0342771
CFDP1_eQTLGen_blood	Myeloid white cell count || id:ebi-a-GCST004626	Penalised weighted median	15	-0.0246876	0.012142	0.0420281
CFDP1_eQTLGen_blood	Myeloid white cell count || id:ebi-a-GCST004626	Weighted median	15	-0.0246876	0.0114754	0.031449
CFDP1_eQTLGen_blood	Myeloid white cell count || id:ebi-a-GCST004626	Weighted median	15	-0.0246876	0.0117701	0.0359516
CFDP1_eQTLGen_blood	Myeloid white cell count || id:ebi-a-GCST004626	Weighted median	15	-0.0246876	0.0118716	0.0375674
CFDP1_eQTLGen_blood	Myeloid white cell count || id:ebi-a-GCST004626	Weighted median	15	-0.0246876	0.0122463	0.0438083
CFDP1_eQTLGen_blood	Myeloid white cell count || id:ebi-a-GCST004626	Weighted mode	15	-0.02465	0.0112352	0.0456107
CFDP1_GTEx_Brain_Cerebellar_Hemisphere	Myeloid white cell count || id:ebi-a-GCST004626	Wald ratio	1	-0.0400257	0.0168182	0.0173176
CFDP1_GTEx_Brain_Hippocampus	Myeloid white cell count || id:ebi-a-GCST004626	Wald ratio	1	-0.0270088	0.0125941	0.0319874
CFDP1_GTEx_Cells_Cultured_fibroblasts	Myeloid white cell count || id:ebi-a-GCST004626	Inverse variance weighted	2	-0.0199345	0.00872645	0.0223496
CFDP1_GTEx_Esophagus_Mucosa	Myeloid white cell count || id:ebi-a-GCST004626	Inverse variance weighted	2	0.0314044	0.0137835	0.0227029
CFDP1_GTEx_Heart_Atrial_Appendage	Myeloid white cell count || id:ebi-a-GCST004626	Inverse variance weighted	2	0.030334	0.0138813	0.0288707
CFDP1_GTEx_Pituitary	Myeloid white cell count || id:ebi-a-GCST004626	Wald ratio	1	-0.0523638	0.0261585	0.0453074
CFDP1_GTEx_Testis	Myeloid white cell count || id:ebi-a-GCST004626	Wald ratio	1	0.0657281	0.0236803	0.00550929
CFDP1_HIPPOCAMPUS_eQTL_MetaBrain	Myeloid white cell count || id:ebi-a-GCST004626	Wald ratio	1	-0.0176973	0.00716359	0.0134945
CFDP1_GTEx_Artery_Aorta	Myeloid zinc finger 1 || id:prot-a-1987	Wald ratio	1	-0.400655	0.174318	0.0215383
CFDP1_GTEx_Thyroid	Myeloid zinc finger 1 || id:prot-a-1987	Inverse variance weighted	2	-0.324393	0.149811	0.030361
CFDP1_CORTEX_eQTL_MetaBrain	Myeloproliferative diseases || id:finn-b-MYELOPROF	Wald ratio	1	-0.433796	0.180676	0.0163522
CFDP1_eQTLGen_blood	Myeloproliferative diseases || id:finn-b-MYELOPROF	Penalised weighted median	13	-0.310157	0.143487	0.0306517
CFDP1_eQTLGen_blood	Myeloproliferative diseases || id:finn-b-MYELOPROF	Penalised weighted median	13	-0.310157	0.144607	0.0319667
CFDP1_eQTLGen_blood	Myeloproliferative diseases || id:finn-b-MYELOPROF	Penalised weighted median	13	-0.310157	0.146484	0.0342308
CFDP1_eQTLGen_blood	Myeloproliferative diseases || id:finn-b-MYELOPROF	Penalised weighted median	13	-0.310157	0.150934	0.0398864
CFDP1_eQTLGen_blood	Myeloproliferative diseases || id:finn-b-MYELOPROF	Weighted median	13	-0.295332	0.14219	0.0377998
CFDP1_eQTLGen_blood	Myeloproliferative diseases || id:finn-b-MYELOPROF	Weighted median	13	-0.295332	0.144905	0.0415393
CFDP1_eQTLGen_blood	Myeloproliferative diseases || id:finn-b-MYELOPROF	Weighted median	13	-0.295332	0.147162	0.0447661
CFDP1_eQTLGen_blood	Myeloproliferative diseases || id:finn-b-MYELOPROF	Weighted median	13	-0.295332	0.150487	0.0497026
CFDP1_GTEx_Pituitary	Myeloproliferative diseases || id:finn-b-MYELOPROF	Wald ratio	1	-0.613077	0.304198	0.0438644
CFDP1_CEREBELLUM_eQTL_MetaBrain	Myocardial infarction (no controls excluded) || id:finn-b-I9_MI_EXNONE	Wald ratio	1	-0.108595	0.0279192	0.000100405
CFDP1_CORTEX_eQTL_MetaBrain	Myocardial infarction (no controls excluded) || id:finn-b-I9_MI_EXNONE	Wald ratio	1	-0.181542	0.0571468	0.00148926
CFDP1_eQTLGen_blood	Myocardial infarction (no controls excluded) || id:finn-b-I9_MI_EXNONE	Inverse variance weighted	13	-0.121863	0.039128	0.00184275
CFDP1_eQTLGen_blood	Myocardial infarction (no controls excluded) || id:finn-b-I9_MI_EXNONE	Penalised weighted median	13	-0.133216	0.0464771	0.00415339
CFDP1_eQTLGen_blood	Myocardial infarction (no controls excluded) || id:finn-b-I9_MI_EXNONE	Weighted median	13	-0.133216	0.0458952	0.0037006
CFDP1_eQTLGen_blood	Myocardial infarction (no controls excluded) || id:finn-b-I9_MI_EXNONE	Weighted mode	13	-0.139577	0.0478399	0.012898
CFDP1_FUSION_muscle	Myocardial infarction (no controls excluded) || id:finn-b-I9_MI_EXNONE	Wald ratio	1	-0.0958935	0.0314847	0.00232128
CFDP1_GTEx_Adipose_Subcutaneous	Myocardial infarction (no controls excluded) || id:finn-b-I9_MI_EXNONE	Wald ratio	1	0.152037	0.0620485	0.014274
CFDP1_GTEx_Adipose_Visceral_Omentum	Myocardial infarction (no controls excluded) || id:finn-b-I9_MI_EXNONE	Inverse variance weighted	2	-0.189457	0.0796931	0.0174385
CFDP1_GTEx_Adrenal_Gland	Myocardial infarction (no controls excluded) || id:finn-b-I9_MI_EXNONE	Wald ratio	1	-0.153615	0.0559783	0.00606611
CFDP1_GTEx_Artery_Coronary	Myocardial infarction (no controls excluded) || id:finn-b-I9_MI_EXNONE	Wald ratio	1	-0.201371	0.0661163	0.00232128
CFDP1_GTEx_Brain_Caudate_basal_ganglia	Myocardial infarction (no controls excluded) || id:finn-b-I9_MI_EXNONE	Wald ratio	1	-0.247961	0.0688532	0.000316621
CFDP1_GTEx_Brain_Cerebellar_Hemisphere	Myocardial infarction (no controls excluded) || id:finn-b-I9_MI_EXNONE	Wald ratio	1	-0.269008	0.0704764	0.000135088
CFDP1_GTEx_Brain_Cortex	Myocardial infarction (no controls excluded) || id:finn-b-I9_MI_EXNONE	Wald ratio	1	-0.2135	0.057149	0.000187083
CFDP1_GTEx_Brain_Hippocampus	Myocardial infarction (no controls excluded) || id:finn-b-I9_MI_EXNONE	Wald ratio	1	-0.211882	0.0532297	6.87648e-05
CFDP1_GTEx_Breast_Mammary_Tissue	Myocardial infarction (no controls excluded) || id:finn-b-I9_MI_EXNONE	Wald ratio	1	-0.247862	0.0794429	0.00180851
CFDP1_GTEx_Cells_Cultured_fibroblasts	Myocardial infarction (no controls excluded) || id:finn-b-I9_MI_EXNONE	Inverse variance weighted	2	-0.146508	0.0374127	9.00323e-05
CFDP1_GTEx_Cells_EBV-transformed_lymphocytes	Myocardial infarction (no controls excluded) || id:finn-b-I9_MI_EXNONE	Wald ratio	1	-0.139782	0.0458945	0.00232128
CFDP1_GTEx_Colon_Sigmoid	Myocardial infarction (no controls excluded) || id:finn-b-I9_MI_EXNONE	Wald ratio	1	-0.179574	0.0643755	0.00527938
CFDP1_GTEx_Colon_Transverse	Myocardial infarction (no controls excluded) || id:finn-b-I9_MI_EXNONE	Wald ratio	1	-0.237687	0.0838894	0.00460653
CFDP1_GTEx_Esophagus_Gastroesophageal_Junction	Myocardial infarction (no controls excluded) || id:finn-b-I9_MI_EXNONE	Wald ratio	1	-0.205642	0.0643782	0.00140177
CFDP1_GTEx_Esophagus_Mucosa	Myocardial infarction (no controls excluded) || id:finn-b-I9_MI_EXNONE	Inverse variance weighted	2	0.16916	0.0557726	0.00242108
CFDP1_GTEx_Esophagus_Muscularis	Myocardial infarction (no controls excluded) || id:finn-b-I9_MI_EXNONE	Wald ratio	1	-0.169476	0.0607555	0.00527938
CFDP1_GTEx_Heart_Atrial_Appendage	Myocardial infarction (no controls excluded) || id:finn-b-I9_MI_EXNONE	Inverse variance weighted	2	0.213717	0.0575461	0.000204132
CFDP1_GTEx_Heart_Left_Ventricle	Myocardial infarction (no controls excluded) || id:finn-b-I9_MI_EXNONE	Wald ratio	1	-0.241682	0.0877445	0.00588024
CFDP1_GTEx_Lung	Myocardial infarction (no controls excluded) || id:finn-b-I9_MI_EXNONE	Wald ratio	1	-0.305613	0.0966849	0.00157272
CFDP1_GTEx_Muscle_Skeletal	Myocardial infarction (no controls excluded) || id:finn-b-I9_MI_EXNONE	Wald ratio	1	-0.307527	0.0853933	0.000316621
CFDP1_GTEx_Nerve_Tibial	Myocardial infarction (no controls excluded) || id:finn-b-I9_MI_EXNONE	Wald ratio	1	-0.225927	0.0807215	0.00512849
CFDP1_GTEx_Ovary	Myocardial infarction (no controls excluded) || id:finn-b-I9_MI_EXNONE	Wald ratio	1	0.198811	0.061093	0.00113697
CFDP1_GTEx_Pancreas	Myocardial infarction (no controls excluded) || id:finn-b-I9_MI_EXNONE	Wald ratio	1	-0.191136	0.0693934	0.00588024
CFDP1_GTEx_Pituitary	Myocardial infarction (no controls excluded) || id:finn-b-I9_MI_EXNONE	Wald ratio	1	-0.311857	0.0965777	0.00124191
CFDP1_GTEx_Prostate	Myocardial infarction (no controls excluded) || id:finn-b-I9_MI_EXNONE	Wald ratio	1	-0.164628	0.0540524	0.00232128
CFDP1_GTEx_Skin_Not_Sun_Exposed_Suprapubic	Myocardial infarction (no controls excluded) || id:finn-b-I9_MI_EXNONE	Wald ratio	1	0.230267	0.0939751	0.014274
CFDP1_GTEx_Skin_Sun_Exposed_Lower_leg	Myocardial infarction (no controls excluded) || id:finn-b-I9_MI_EXNONE	Inverse variance weighted	2	-0.214766	0.0677664	0.00152856
CFDP1_GTEx_Stomach	Myocardial infarction (no controls excluded) || id:finn-b-I9_MI_EXNONE	Wald ratio	1	-0.192184	0.0630997	0.00232128
CFDP1_GTEx_Testis	Myocardial infarction (no controls excluded) || id:finn-b-I9_MI_EXNONE	Wald ratio	1	0.291134	0.0994275	0.00341035
CFDP1_GTEx_Vagina	Myocardial infarction (no controls excluded) || id:finn-b-I9_MI_EXNONE	Wald ratio	1	-0.150475	0.0505413	0.00290825
CFDP1_GTEx_Whole_Blood	Myocardial infarction (no controls excluded) || id:finn-b-I9_MI_EXNONE	Wald ratio	1	-0.191891	0.0607073	0.00157272
CFDP1_HIPPOCAMPUS_eQTL_MetaBrain	Myocardial infarction (no controls excluded) || id:finn-b-I9_MI_EXNONE	Wald ratio	1	-0.114648	0.0299337	0.000128109
CFDP1_METSIM_eQTL	Myocardial infarction (no controls excluded) || id:finn-b-I9_MI_EXNONE	Wald ratio	1	-0.062579	0.0227198	0.00588024
CFDP1_CEREBELLUM_eQTL_MetaBrain	Myocardial infarction || id:ebi-a-GCST011364	Wald ratio	1	-0.0748613	0.0198282	0.000159694
CFDP1_CORTEX_eQTL_MetaBrain	Myocardial infarction || id:ebi-a-GCST011364	Inverse variance weighted	2	-0.111414	0.0225601	7.87152e-07
CFDP1_eQTLGen_blood	Myocardial infarction || id:ebi-a-GCST011364	Inverse variance weighted	15	-0.110701	0.031387	0.000420343
CFDP1_eQTLGen_blood	Myocardial infarction || id:ebi-a-GCST011364	Penalised weighted median	15	-0.113204	0.034106	0.000902791
CFDP1_eQTLGen_blood	Myocardial infarction || id:ebi-a-GCST011364	Penalised weighted median	15	-0.113204	0.0342162	0.000937974
CFDP1_eQTLGen_blood	Myocardial infarction || id:ebi-a-GCST011364	Penalised weighted median	15	-0.113204	0.034525	0.00104211
CFDP1_eQTLGen_blood	Myocardial infarction || id:ebi-a-GCST011364	Penalised weighted median	15	-0.113204	0.0351338	0.00127258
CFDP1_eQTLGen_blood	Myocardial infarction || id:ebi-a-GCST011364	Weighted median	15	-0.113176	0.033569	0.000747771
CFDP1_eQTLGen_blood	Myocardial infarction || id:ebi-a-GCST011364	Weighted median	15	-0.113176	0.0339976	0.000871765
CFDP1_eQTLGen_blood	Myocardial infarction || id:ebi-a-GCST011364	Weighted median	15	-0.113176	0.0345381	0.00104974
CFDP1_eQTLGen_blood	Myocardial infarction || id:ebi-a-GCST011364	Weighted median	15	-0.113176	0.0355374	0.00144906
CFDP1_eQTLGen_blood	Myocardial infarction || id:ebi-a-GCST011364	Weighted mode	15	-0.112476	0.0337522	0.00493362
CFDP1_eQTLGen_blood	Myocardial infarction || id:ebi-a-GCST011364	Weighted mode	15	-0.112476	0.0339627	0.00514066
CFDP1_eQTLGen_blood	Myocardial infarction || id:ebi-a-GCST011364	Weighted mode	15	-0.112476	0.0341358	0.00531532
CFDP1_eQTLGen_blood	Myocardial infarction || id:ebi-a-GCST011364	Weighted mode	15	-0.112476	0.035436	0.00676032
CFDP1_FUSION_muscle	Myocardial infarction || id:ebi-a-GCST011364	Wald ratio	1	-0.0843372	0.023283	0.000292045
CFDP1_GTEx_Adrenal_Gland	Myocardial infarction || id:ebi-a-GCST011364	Wald ratio	1	-0.14563	0.0418418	0.000500479
CFDP1_GTEx_Artery_Coronary	Myocardial infarction || id:ebi-a-GCST011364	Wald ratio	1	-0.177104	0.0488932	0.000292045
CFDP1_GTEx_Brain_Caudate_basal_ganglia	Myocardial infarction || id:ebi-a-GCST011364	Wald ratio	1	-0.16176	0.0492377	0.00101875
CFDP1_GTEx_Brain_Cerebellar_Hemisphere	Myocardial infarction || id:ebi-a-GCST011364	Wald ratio	1	-0.1722	0.0502782	0.000614948
CFDP1_GTEx_Brain_Cortex	Myocardial infarction || id:ebi-a-GCST011364	Wald ratio	1	-0.143423	0.0410919	0.000482495
CFDP1_GTEx_Brain_Hippocampus	Myocardial infarction || id:ebi-a-GCST011364	Wald ratio	1	-0.114998	0.0376303	0.00224309
CFDP1_GTEx_Breast_Mammary_Tissue	Myocardial infarction || id:ebi-a-GCST011364	Wald ratio	1	-0.232727	0.0583674	6.68341e-05
CFDP1_GTEx_Cells_Cultured_fibroblasts	Myocardial infarction || id:ebi-a-GCST011364	Inverse variance weighted	2	-0.0893769	0.0260916	0.000613658
CFDP1_GTEx_Cells_EBV-transformed_lymphocytes	Myocardial infarction || id:ebi-a-GCST011364	Wald ratio	1	-0.122936	0.0339391	0.000292045
CFDP1_GTEx_Colon_Sigmoid	Myocardial infarction || id:ebi-a-GCST011364	Wald ratio	1	-0.156884	0.0479432	0.00106678
CFDP1_GTEx_Colon_Transverse	Myocardial infarction || id:ebi-a-GCST011364	Wald ratio	1	-0.23841	0.0624286	0.000134039
CFDP1_GTEx_Esophagus_Gastroesophageal_Junction	Myocardial infarction || id:ebi-a-GCST011364	Wald ratio	1	-0.197468	0.0473688	3.06293e-05
CFDP1_GTEx_Esophagus_Mucosa	Myocardial infarction || id:ebi-a-GCST011364	Inverse variance weighted	2	0.129799	0.0409174	0.00151276
CFDP1_GTEx_Esophagus_Muscularis	Myocardial infarction || id:ebi-a-GCST011364	Wald ratio	1	-0.148062	0.0452472	0.00106678
CFDP1_GTEx_Heart_Atrial_Appendage	Myocardial infarction || id:ebi-a-GCST011364	Inverse variance weighted	2	0.15928	0.0650203	0.0142977
CFDP1_GTEx_Heart_Left_Ventricle	Myocardial infarction || id:ebi-a-GCST011364	Wald ratio	1	-0.242982	0.0652793	0.000197504
CFDP1_GTEx_Lung	Myocardial infarction || id:ebi-a-GCST011364	Inverse variance weighted	2	-0.256006	0.0646328	7.46607e-05
CFDP1_GTEx_Muscle_Skeletal	Myocardial infarction || id:ebi-a-GCST011364	Wald ratio	1	-0.200619	0.0610657	0.00101875
CFDP1_GTEx_Nerve_Tibial	Myocardial infarction || id:ebi-a-GCST011364	Wald ratio	1	-0.22579	0.0601046	0.000172229
CFDP1_GTEx_Ovary	Myocardial infarction || id:ebi-a-GCST011364	Wald ratio	1	0.16235	0.0446335	0.000275388
CFDP1_GTEx_Pancreas	Myocardial infarction || id:ebi-a-GCST011364	Wald ratio	1	-0.192164	0.0516267	0.000197504
CFDP1_GTEx_Pituitary	Myocardial infarction || id:ebi-a-GCST011364	Wald ratio	1	-0.249478	0.0770362	0.00120179
CFDP1_GTEx_Prostate	Myocardial infarction || id:ebi-a-GCST011364	Wald ratio	1	-0.144788	0.0399719	0.000292045
CFDP1_GTEx_Skin_Not_Sun_Exposed_Suprapubic	Myocardial infarction || id:ebi-a-GCST011364	Wald ratio	1	0.226364	0.0703313	0.00128845
CFDP1_GTEx_Skin_Sun_Exposed_Lower_leg	Myocardial infarction || id:ebi-a-GCST011364	Inverse variance weighted	2	-0.242079	0.0735058	0.000990066
CFDP1_GTEx_Stomach	Myocardial infarction || id:ebi-a-GCST011364	Wald ratio	1	-0.169023	0.0466624	0.000292045
CFDP1_GTEx_Vagina	Myocardial infarction || id:ebi-a-GCST011364	Wald ratio	1	-0.154649	0.0378816	4.45669e-05
CFDP1_GTEx_Whole_Blood	Myocardial infarction || id:ebi-a-GCST011364	Wald ratio	1	-0.182879	0.0448802	4.60462e-05
CFDP1_HIPPOCAMPUS_eQTL_MetaBrain	Myocardial infarction || id:ebi-a-GCST011364	Wald ratio	1	-0.0732559	0.0214038	0.000620333
CFDP1_METSIM_eQTL	Myocardial infarction || id:ebi-a-GCST011364	Wald ratio	1	-0.0629155	0.0169028	0.000197504
CFDP1_CEREBELLUM_eQTL_MetaBrain	Myocardial infarction || id:ebi-a-GCST011365	Wald ratio	1	-0.0581082	0.0138309	2.65343e-05
CFDP1_CORTEX_eQTL_MetaBrain	Myocardial infarction || id:ebi-a-GCST011365	Wald ratio	1	-0.108134	0.0305649	0.000403375
CFDP1_eQTLGen_blood	Myocardial infarction || id:ebi-a-GCST011365	Inverse variance weighted	15	-0.0700457	0.0264445	0.00807823
CFDP1_eQTLGen_blood	Myocardial infarction || id:ebi-a-GCST011365	Penalised weighted median	15	-0.0785361	0.0244588	0.00132295
CFDP1_eQTLGen_blood	Myocardial infarction || id:ebi-a-GCST011365	Penalised weighted median	15	-0.0785361	0.0249409	0.00163891
CFDP1_eQTLGen_blood	Myocardial infarction || id:ebi-a-GCST011365	Penalised weighted median	15	-0.0785361	0.0251099	0.00176183
CFDP1_eQTLGen_blood	Myocardial infarction || id:ebi-a-GCST011365	Penalised weighted median	15	-0.0785361	0.0251473	0.00178988
CFDP1_eQTLGen_blood	Myocardial infarction || id:ebi-a-GCST011365	Weighted median	15	-0.0782526	0.0237651	0.000992124
CFDP1_eQTLGen_blood	Myocardial infarction || id:ebi-a-GCST011365	Weighted median	15	-0.0782526	0.0245438	0.00143122
CFDP1_eQTLGen_blood	Myocardial infarction || id:ebi-a-GCST011365	Weighted median	15	-0.0782526	0.02486	0.00164544
CFDP1_eQTLGen_blood	Myocardial infarction || id:ebi-a-GCST011365	Weighted median	15	-0.0782526	0.0253599	0.0020309
CFDP1_eQTLGen_blood	Myocardial infarction || id:ebi-a-GCST011365	Weighted mode	15	-0.0779674	0.0236112	0.00523998
CFDP1_eQTLGen_blood	Myocardial infarction || id:ebi-a-GCST011365	Weighted mode	15	-0.0779674	0.0248739	0.00731342
CFDP1_eQTLGen_blood	Myocardial infarction || id:ebi-a-GCST011365	Weighted mode	15	-0.0779674	0.0252959	0.00811402
CFDP1_eQTLGen_blood	Myocardial infarction || id:ebi-a-GCST011365	Weighted mode	15	-0.0779674	0.0261869	0.0099902
CFDP1_FUSION_muscle	Myocardial infarction || id:ebi-a-GCST011365	Wald ratio	1	-0.0648639	0.016167	6.01734e-05
CFDP1_GTEx_Adrenal_Gland	Myocardial infarction || id:ebi-a-GCST011365	Wald ratio	1	-0.103345	0.0289525	0.000357705
CFDP1_GTEx_Artery_Coronary	Myocardial infarction || id:ebi-a-GCST011365	Wald ratio	1	-0.136211	0.0339498	6.01734e-05
CFDP1_GTEx_Brain_Caudate_basal_ganglia	Myocardial infarction || id:ebi-a-GCST011365	Wald ratio	1	-0.124278	0.0343996	0.000302946
CFDP1_GTEx_Brain_Cerebellar_Hemisphere	Myocardial infarction || id:ebi-a-GCST011365	Wald ratio	1	-0.131432	0.0350217	0.000174828
CFDP1_GTEx_Brain_Cortex	Myocardial infarction || id:ebi-a-GCST011365	Wald ratio	1	-0.110104	0.0293688	0.000177548
CFDP1_GTEx_Brain_Hippocampus	Myocardial infarction || id:ebi-a-GCST011365	Wald ratio	1	-0.101617	0.0264904	0.000125061
CFDP1_GTEx_Breast_Mammary_Tissue	Myocardial infarction || id:ebi-a-GCST011365	Wald ratio	1	-0.174566	0.0407338	1.8231e-05
CFDP1_GTEx_Cells_Cultured_fibroblasts	Myocardial infarction || id:ebi-a-GCST011365	Inverse variance weighted	2	-0.0760166	0.0184171	3.6674e-05
CFDP1_GTEx_Cells_EBV-transformed_lymphocytes	Myocardial infarction || id:ebi-a-GCST011365	Wald ratio	1	-0.0945506	0.0235662	6.01734e-05
CFDP1_GTEx_Colon_Sigmoid	Myocardial infarction || id:ebi-a-GCST011365	Wald ratio	1	-0.109683	0.0334338	0.00103587
CFDP1_GTEx_Colon_Transverse	Myocardial infarction || id:ebi-a-GCST011365	Wald ratio	1	-0.183183	0.0433621	2.3949e-05
CFDP1_GTEx_Esophagus_Gastroesophageal_Junction	Myocardial infarction || id:ebi-a-GCST011365	Wald ratio	1	-0.148375	0.0330352	7.07481e-06
CFDP1_GTEx_Esophagus_Mucosa	Myocardial infarction || id:ebi-a-GCST011365	Inverse variance weighted	2	0.105018	0.0285541	0.000235208
CFDP1_GTEx_Esophagus_Muscularis	Myocardial infarction || id:ebi-a-GCST011365	Wald ratio	1	-0.103515	0.0315538	0.00103587
CFDP1_GTEx_Heart_Atrial_Appendage	Myocardial infarction || id:ebi-a-GCST011365	Inverse variance weighted	2	0.126652	0.0329425	0.000120738
CFDP1_GTEx_Heart_Left_Ventricle	Myocardial infarction || id:ebi-a-GCST011365	Wald ratio	1	-0.174145	0.0452628	0.000119373
CFDP1_GTEx_Lung	Myocardial infarction || id:ebi-a-GCST011365	Inverse variance weighted	2	-0.211995	0.0447525	2.16845e-06
CFDP1_GTEx_Muscle_Skeletal	Myocardial infarction || id:ebi-a-GCST011365	Wald ratio	1	-0.154132	0.0426632	0.000302946
CFDP1_GTEx_Nerve_Tibial	Myocardial infarction || id:ebi-a-GCST011365	Wald ratio	1	-0.17729	0.0417664	2.18781e-05
CFDP1_GTEx_Ovary	Myocardial infarction || id:ebi-a-GCST011365	Wald ratio	1	0.129117	0.0310401	3.18694e-05
CFDP1_GTEx_Pancreas	Myocardial infarction || id:ebi-a-GCST011365	Wald ratio	1	-0.137724	0.0357965	0.000119373
CFDP1_GTEx_Pituitary	Myocardial infarction || id:ebi-a-GCST011365	Wald ratio	1	-0.216862	0.0532368	4.63072e-05
CFDP1_GTEx_Prostate	Myocardial infarction || id:ebi-a-GCST011365	Wald ratio	1	-0.111357	0.0277551	6.01734e-05
CFDP1_GTEx_Skin_Not_Sun_Exposed_Suprapubic	Myocardial infarction || id:ebi-a-GCST011365	Wald ratio	1	0.169864	0.0487462	0.000492749
CFDP1_GTEx_Skin_Sun_Exposed_Lower_leg	Myocardial infarction || id:ebi-a-GCST011365	Inverse variance weighted	2	-0.172456	0.0631041	0.00627816
CFDP1_GTEx_Stomach	Myocardial infarction || id:ebi-a-GCST011365	Wald ratio	1	-0.129996	0.0324008	6.01734e-05
CFDP1_GTEx_Testis	Myocardial infarction || id:ebi-a-GCST011365	Wald ratio	1	0.109975	0.0500452	0.0279843
CFDP1_GTEx_Vagina	Myocardial infarction || id:ebi-a-GCST011365	Wald ratio	1	-0.104511	0.0262757	6.96476e-05
CFDP1_GTEx_Whole_Blood	Myocardial infarction || id:ebi-a-GCST011365	Wald ratio	1	-0.13193	0.0312992	2.49626e-05
CFDP1_HIPPOCAMPUS_eQTL_MetaBrain	Myocardial infarction || id:ebi-a-GCST011365	Wald ratio	1	-0.0539238	0.0149414	0.000307369
CFDP1_METSIM_eQTL	Myocardial infarction || id:ebi-a-GCST011365	Wald ratio	1	-0.0450914	0.0117199	0.000119373
CFDP1_CEREBELLUM_eQTL_MetaBrain	Myocardial infarction || id:finn-b-I9_MI	Wald ratio	1	-0.123642	0.0284631	1.39944e-05
CFDP1_CORTEX_eQTL_MetaBrain	Myocardial infarction || id:finn-b-I9_MI	Wald ratio	1	-0.204343	0.0585899	0.000487222
CFDP1_eQTLGen_blood	Myocardial infarction || id:finn-b-I9_MI	Inverse variance weighted	13	-0.143096	0.0404712	0.000406639
CFDP1_eQTLGen_blood	Myocardial infarction || id:finn-b-I9_MI	Inverse variance weighted	13	-0.143096	0.0404712	0.000406639
CFDP1_eQTLGen_blood	Myocardial infarction || id:finn-b-I9_MI	Penalised weighted median	13	-0.167146	0.0460471	0.000283544
CFDP1_eQTLGen_blood	Myocardial infarction || id:finn-b-I9_MI	Penalised weighted median	13	-0.167146	0.046375	0.000313092
CFDP1_eQTLGen_blood	Myocardial infarction || id:finn-b-I9_MI	Penalised weighted median	13	-0.167146	0.0474508	0.000427488
CFDP1_eQTLGen_blood	Myocardial infarction || id:finn-b-I9_MI	Penalised weighted median	13	-0.167146	0.0475814	0.000443354
CFDP1_eQTLGen_blood	Myocardial infarction || id:finn-b-I9_MI	Weighted median	13	-0.165464	0.0464539	0.000368191
CFDP1_eQTLGen_blood	Myocardial infarction || id:finn-b-I9_MI	Weighted median	13	-0.165464	0.0469591	0.000425776
CFDP1_eQTLGen_blood	Myocardial infarction || id:finn-b-I9_MI	Weighted median	13	-0.165464	0.0475239	0.000498252
CFDP1_eQTLGen_blood	Myocardial infarction || id:finn-b-I9_MI	Weighted median	13	-0.165464	0.0478033	0.000537486
CFDP1_eQTLGen_blood	Myocardial infarction || id:finn-b-I9_MI	Weighted mode	13	-0.169154	0.0464864	0.00339553
CFDP1_eQTLGen_blood	Myocardial infarction || id:finn-b-I9_MI	Weighted mode	13	-0.169154	0.0485008	0.0044826
CFDP1_eQTLGen_blood	Myocardial infarction || id:finn-b-I9_MI	Weighted mode	13	-0.169154	0.0488104	0.0046692
CFDP1_eQTLGen_blood	Myocardial infarction || id:finn-b-I9_MI	Weighted mode	13	-0.169154	0.0504946	0.00578064
CFDP1_FUSION_muscle	Myocardial infarction || id:finn-b-I9_MI	Wald ratio	1	-0.101291	0.0322044	0.00165944
CFDP1_GTEx_Adipose_Subcutaneous	Myocardial infarction || id:finn-b-I9_MI	Wald ratio	1	0.174897	0.0634999	0.00588204
CFDP1_GTEx_Adrenal_Gland	Myocardial infarction || id:finn-b-I9_MI	Wald ratio	1	-0.180302	0.0572801	0.00164545
CFDP1_GTEx_Artery_Aorta	Myocardial infarction || id:finn-b-I9_MI	Wald ratio	1	0.22523	0.113445	0.0471038
CFDP1_GTEx_Artery_Coronary	Myocardial infarction || id:finn-b-I9_MI	Wald ratio	1	-0.212706	0.0676276	0.00165944
CFDP1_GTEx_Brain_Caudate_basal_ganglia	Myocardial infarction || id:finn-b-I9_MI	Wald ratio	1	-0.290263	0.0702032	3.5555e-05
CFDP1_GTEx_Brain_Cerebellar_Hemisphere	Myocardial infarction || id:finn-b-I9_MI	Wald ratio	1	-0.312307	0.0723189	1.57114e-05
CFDP1_GTEx_Brain_Cortex	Myocardial infarction || id:finn-b-I9_MI	Wald ratio	1	-0.218532	0.0582273	0.000174671
CFDP1_GTEx_Brain_Hippocampus	Myocardial infarction || id:finn-b-I9_MI	Wald ratio	1	-0.238497	0.0542667	1.10821e-05
CFDP1_GTEx_Breast_Mammary_Tissue	Myocardial infarction || id:finn-b-I9_MI	Wald ratio	1	-0.276915	0.0812587	0.000654838
CFDP1_GTEx_Cells_Cultured_fibroblasts	Myocardial infarction || id:finn-b-I9_MI	Inverse variance weighted	2	-0.170886	0.0383871	8.52162e-06
CFDP1_GTEx_Cells_EBV-transformed_lymphocytes	Myocardial infarction || id:finn-b-I9_MI	Wald ratio	1	-0.147649	0.0469436	0.00165944
CFDP1_GTEx_Colon_Sigmoid	Myocardial infarction || id:finn-b-I9_MI	Wald ratio	1	-0.198397	0.0658814	0.00260022
CFDP1_GTEx_Colon_Transverse	Myocardial infarction || id:finn-b-I9_MI	Wald ratio	1	-0.261311	0.0858179	0.00232724
CFDP1_GTEx_Esophagus_Gastroesophageal_Junction	Myocardial infarction || id:finn-b-I9_MI	Wald ratio	1	-0.228083	0.0658497	0.000532826
CFDP1_GTEx_Esophagus_Mucosa	Myocardial infarction || id:finn-b-I9_MI	Inverse variance weighted	2	0.19875	0.0570516	0.000494539
CFDP1_GTEx_Esophagus_Muscularis	Myocardial infarction || id:finn-b-I9_MI	Wald ratio	1	-0.187241	0.0621767	0.00260022
CFDP1_GTEx_Heart_Atrial_Appendage	Myocardial infarction || id:finn-b-I9_MI	Inverse variance weighted	2	0.245796	0.0588321	2.94179e-05
CFDP1_GTEx_Heart_Left_Ventricle	Myocardial infarction || id:finn-b-I9_MI	Wald ratio	1	-0.282219	0.089797	0.00167307
CFDP1_GTEx_Lung	Myocardial infarction || id:finn-b-I9_MI	Wald ratio	1	-0.341731	0.0989076	0.000550178
CFDP1_GTEx_Muscle_Skeletal	Myocardial infarction || id:finn-b-I9_MI	Wald ratio	1	-0.359991	0.0870677	3.5555e-05
CFDP1_GTEx_Nerve_Tibial	Myocardial infarction || id:finn-b-I9_MI	Wald ratio	1	-0.247268	0.0825771	0.00275001
CFDP1_GTEx_Ovary	Myocardial infarction || id:finn-b-I9_MI	Wald ratio	1	0.20606	0.0624737	0.000972574
CFDP1_GTEx_Pancreas	Myocardial infarction || id:finn-b-I9_MI	Wald ratio	1	-0.223195	0.0710167	0.00167307
CFDP1_GTEx_Pituitary	Myocardial infarction || id:finn-b-I9_MI	Wald ratio	1	-0.337809	0.0982795	0.000587698
CFDP1_GTEx_Prostate	Myocardial infarction || id:finn-b-I9_MI	Wald ratio	1	-0.173894	0.0552879	0.00165944
CFDP1_GTEx_Skin_Not_Sun_Exposed_Suprapubic	Myocardial infarction || id:finn-b-I9_MI	Wald ratio	1	0.264889	0.0961734	0.00588204
CFDP1_GTEx_Skin_Sun_Exposed_Lower_leg	Myocardial infarction || id:finn-b-I9_MI	Inverse variance weighted	2	-0.244482	0.0693389	0.000422038
CFDP1_GTEx_Stomach	Myocardial infarction || id:finn-b-I9_MI	Wald ratio	1	-0.203001	0.064542	0.00165944
CFDP1_GTEx_Testis	Myocardial infarction || id:finn-b-I9_MI	Wald ratio	1	0.306731	0.101377	0.00248107
CFDP1_GTEx_Vagina	Myocardial infarction || id:finn-b-I9_MI	Wald ratio	1	-0.167992	0.05169	0.00115405
CFDP1_GTEx_Whole_Blood	Myocardial infarction || id:finn-b-I9_MI	Wald ratio	1	-0.214569	0.0621029	0.000550178
CFDP1_HIPPOCAMPUS_eQTL_MetaBrain	Myocardial infarction || id:finn-b-I9_MI	Wald ratio	1	-0.133039	0.0307163	1.48292e-05
CFDP1_METSIM_eQTL	Myocardial infarction || id:finn-b-I9_MI	Wald ratio	1	-0.0730752	0.0232512	0.00167307
CFDP1_CEREBELLUM_eQTL_MetaBrain	Myocardial infarction, strict (no controls excluded) || id:finn-b-I9_MI_STRICT_EXNONE	Wald ratio	1	-0.102975	0.0288257	0.000353823
CFDP1_CORTEX_eQTL_MetaBrain	Myocardial infarction, strict (no controls excluded) || id:finn-b-I9_MI_STRICT_EXNONE	Wald ratio	1	-0.183562	0.0594558	0.0020193
CFDP1_eQTLGen_blood	Myocardial infarction, strict (no controls excluded) || id:finn-b-I9_MI_STRICT_EXNONE	Inverse variance weighted	13	-0.123686	0.0407093	0.00237932
CFDP1_eQTLGen_blood	Myocardial infarction, strict (no controls excluded) || id:finn-b-I9_MI_STRICT_EXNONE	Penalised weighted median	13	-0.145566	0.048053	0.00245135
CFDP1_eQTLGen_blood	Myocardial infarction, strict (no controls excluded) || id:finn-b-I9_MI_STRICT_EXNONE	Weighted median	13	-0.145091	0.0481071	0.00256137
CFDP1_eQTLGen_blood	Myocardial infarction, strict (no controls excluded) || id:finn-b-I9_MI_STRICT_EXNONE	Weighted mode	13	-0.145709	0.052148	0.0162193
CFDP1_FUSION_muscle	Myocardial infarction, strict (no controls excluded) || id:finn-b-I9_MI_STRICT_EXNONE	Wald ratio	1	-0.106868	0.0327441	0.00109953
CFDP1_GTEx_Adipose_Subcutaneous	Myocardial infarction, strict (no controls excluded) || id:finn-b-I9_MI_STRICT_EXNONE	Wald ratio	1	0.163285	0.0642256	0.0110103
CFDP1_GTEx_Adipose_Visceral_Omentum	Myocardial infarction, strict (no controls excluded) || id:finn-b-I9_MI_STRICT_EXNONE	Inverse variance weighted	2	-0.199931	0.0909401	0.027914
CFDP1_GTEx_Adrenal_Gland	Myocardial infarction, strict (no controls excluded) || id:finn-b-I9_MI_STRICT_EXNONE	Wald ratio	1	-0.156869	0.0582565	0.00708681
CFDP1_GTEx_Artery_Coronary	Myocardial infarction, strict (no controls excluded) || id:finn-b-I9_MI_STRICT_EXNONE	Wald ratio	1	-0.224418	0.068761	0.00109953
CFDP1_GTEx_Brain_Caudate_basal_ganglia	Myocardial infarction, strict (no controls excluded) || id:finn-b-I9_MI_STRICT_EXNONE	Wald ratio	1	-0.243911	0.0715533	0.000652481
CFDP1_GTEx_Brain_Cerebellar_Hemisphere	Myocardial infarction, strict (no controls excluded) || id:finn-b-I9_MI_STRICT_EXNONE	Wald ratio	1	-0.256571	0.0732402	0.0004598
CFDP1_GTEx_Brain_Cortex	Myocardial infarction, strict (no controls excluded) || id:finn-b-I9_MI_STRICT_EXNONE	Wald ratio	1	-0.214219	0.0593056	0.000303703
CFDP1_GTEx_Brain_Hippocampus	Myocardial infarction, strict (no controls excluded) || id:finn-b-I9_MI_STRICT_EXNONE	Wald ratio	1	-0.209462	0.0553036	0.000152171
CFDP1_GTEx_Breast_Mammary_Tissue	Myocardial infarction, strict (no controls excluded) || id:finn-b-I9_MI_STRICT_EXNONE	Wald ratio	1	-0.260573	0.0821667	0.00151774
CFDP1_GTEx_Cells_Cultured_fibroblasts	Myocardial infarction, strict (no controls excluded) || id:finn-b-I9_MI_STRICT_EXNONE	Inverse variance weighted	2	-0.142823	0.0388762	0.000238984
CFDP1_GTEx_Cells_EBV-transformed_lymphocytes	Myocardial infarction, strict (no controls excluded) || id:finn-b-I9_MI_STRICT_EXNONE	Wald ratio	1	-0.155779	0.0477303	0.00109953
CFDP1_GTEx_Colon_Sigmoid	Myocardial infarction, strict (no controls excluded) || id:finn-b-I9_MI_STRICT_EXNONE	Wald ratio	1	-0.196138	0.0670108	0.00342286
CFDP1_GTEx_Colon_Transverse	Myocardial infarction, strict (no controls excluded) || id:finn-b-I9_MI_STRICT_EXNONE	Wald ratio	1	-0.259864	0.0872642	0.0029023
CFDP1_GTEx_Esophagus_Gastroesophageal_Junction	Myocardial infarction, strict (no controls excluded) || id:finn-b-I9_MI_STRICT_EXNONE	Wald ratio	1	-0.215575	0.0665855	0.00120553
CFDP1_GTEx_Esophagus_Mucosa	Myocardial infarction, strict (no controls excluded) || id:finn-b-I9_MI_STRICT_EXNONE	Inverse variance weighted	2	0.171875	0.0577408	0.002914
CFDP1_GTEx_Esophagus_Muscularis	Myocardial infarction, strict (no controls excluded) || id:finn-b-I9_MI_STRICT_EXNONE	Wald ratio	1	-0.185109	0.0632426	0.00342286
CFDP1_GTEx_Heart_Atrial_Appendage	Myocardial infarction, strict (no controls excluded) || id:finn-b-I9_MI_STRICT_EXNONE	Inverse variance weighted	2	0.214197	0.0595462	0.000321715
CFDP1_GTEx_Heart_Left_Ventricle	Myocardial infarction, strict (no controls excluded) || id:finn-b-I9_MI_STRICT_EXNONE	Wald ratio	1	-0.251945	0.0908233	0.00553698
CFDP1_GTEx_Lung	Myocardial infarction, strict (no controls excluded) || id:finn-b-I9_MI_STRICT_EXNONE	Wald ratio	1	-0.327284	0.100575	0.00113735
CFDP1_GTEx_Muscle_Skeletal	Myocardial infarction, strict (no controls excluded) || id:finn-b-I9_MI_STRICT_EXNONE	Wald ratio	1	-0.302504	0.088742	0.000652481
CFDP1_GTEx_Nerve_Tibial	Myocardial infarction, strict (no controls excluded) || id:finn-b-I9_MI_STRICT_EXNONE	Wald ratio	1	-0.246804	0.0839689	0.00329033
CFDP1_GTEx_Ovary	Myocardial infarction, strict (no controls excluded) || id:finn-b-I9_MI_STRICT_EXNONE	Wald ratio	1	0.219866	0.063164	0.00049978
CFDP1_GTEx_Pancreas	Myocardial infarction, strict (no controls excluded) || id:finn-b-I9_MI_STRICT_EXNONE	Wald ratio	1	-0.199252	0.0718283	0.00553698
CFDP1_GTEx_Pituitary	Myocardial infarction, strict (no controls excluded) || id:finn-b-I9_MI_STRICT_EXNONE	Wald ratio	1	-0.314409	0.0999813	0.00166268
CFDP1_GTEx_Prostate	Myocardial infarction, strict (no controls excluded) || id:finn-b-I9_MI_STRICT_EXNONE	Wald ratio	1	-0.183469	0.0562145	0.00109953
CFDP1_GTEx_Skin_Not_Sun_Exposed_Suprapubic	Myocardial infarction, strict (no controls excluded) || id:finn-b-I9_MI_STRICT_EXNONE	Wald ratio	1	0.247303	0.0972725	0.0110103
CFDP1_GTEx_Skin_Sun_Exposed_Lower_leg	Myocardial infarction, strict (no controls excluded) || id:finn-b-I9_MI_STRICT_EXNONE	Inverse variance weighted	2	-0.235423	0.0701887	0.000796093
CFDP1_GTEx_Stomach	Myocardial infarction, strict (no controls excluded) || id:finn-b-I9_MI_STRICT_EXNONE	Wald ratio	1	-0.214178	0.0656237	0.00109953
CFDP1_GTEx_Testis	Myocardial infarction, strict (no controls excluded) || id:finn-b-I9_MI_STRICT_EXNONE	Wald ratio	1	0.315179	0.103327	0.00228602
CFDP1_GTEx_Vagina	Myocardial infarction, strict (no controls excluded) || id:finn-b-I9_MI_STRICT_EXNONE	Wald ratio	1	-0.161675	0.0525515	0.00209444
CFDP1_GTEx_Whole_Blood	Myocardial infarction, strict (no controls excluded) || id:finn-b-I9_MI_STRICT_EXNONE	Wald ratio	1	-0.205498	0.0631496	0.00113735
CFDP1_HIPPOCAMPUS_eQTL_MetaBrain	Myocardial infarction, strict (no controls excluded) || id:finn-b-I9_MI_STRICT_EXNONE	Wald ratio	1	-0.109561	0.0311076	0.000428284
CFDP1_METSIM_eQTL	Myocardial infarction, strict (no controls excluded) || id:finn-b-I9_MI_STRICT_EXNONE	Wald ratio	1	-0.0652363	0.0235169	0.00553698
CFDP1_CEREBELLUM_eQTL_MetaBrain	Myocardial infarction, strict || id:finn-b-I9_MI_STRICT	Wald ratio	1	-0.122554	0.0295508	3.36508e-05
CFDP1_CORTEX_eQTL_MetaBrain	Myocardial infarction, strict || id:finn-b-I9_MI_STRICT	Wald ratio	1	-0.215888	0.0608989	0.000392578
CFDP1_eQTLGen_blood	Myocardial infarction, strict || id:finn-b-I9_MI_STRICT	Inverse variance weighted	13	-0.146727	0.0426775	0.000585935
CFDP1_eQTLGen_blood	Myocardial infarction, strict || id:finn-b-I9_MI_STRICT	Inverse variance weighted	13	-0.146727	0.0426775	0.000585935
CFDP1_eQTLGen_blood	Myocardial infarction, strict || id:finn-b-I9_MI_STRICT	Penalised weighted median	13	-0.173095	0.0470013	0.000230718
CFDP1_eQTLGen_blood	Myocardial infarction, strict || id:finn-b-I9_MI_STRICT	Penalised weighted median	13	-0.173095	0.049837	0.000514249
CFDP1_eQTLGen_blood	Myocardial infarction, strict || id:finn-b-I9_MI_STRICT	Penalised weighted median	13	-0.173095	0.0499368	0.000527716
CFDP1_eQTLGen_blood	Myocardial infarction, strict || id:finn-b-I9_MI_STRICT	Penalised weighted median	13	-0.173095	0.0504642	0.000603461
CFDP1_eQTLGen_blood	Myocardial infarction, strict || id:finn-b-I9_MI_STRICT	Weighted median	13	-0.171663	0.0489138	0.000448945
CFDP1_eQTLGen_blood	Myocardial infarction, strict || id:finn-b-I9_MI_STRICT	Weighted median	13	-0.171663	0.0501478	0.000619015
CFDP1_eQTLGen_blood	Myocardial infarction, strict || id:finn-b-I9_MI_STRICT	Weighted median	13	-0.171663	0.0502157	0.000629643
CFDP1_eQTLGen_blood	Myocardial infarction, strict || id:finn-b-I9_MI_STRICT	Weighted median	13	-0.171663	0.0512024	0.000800447
CFDP1_eQTLGen_blood	Myocardial infarction, strict || id:finn-b-I9_MI_STRICT	Weighted mode	13	-0.167829	0.0475851	0.00416989
CFDP1_eQTLGen_blood	Myocardial infarction, strict || id:finn-b-I9_MI_STRICT	Weighted mode	13	-0.167829	0.048926	0.00498316
CFDP1_eQTLGen_blood	Myocardial infarction, strict || id:finn-b-I9_MI_STRICT	Weighted mode	13	-0.167829	0.0495841	0.00542044
CFDP1_eQTLGen_blood	Myocardial infarction, strict || id:finn-b-I9_MI_STRICT	Weighted mode	13	-0.167829	0.0526676	0.00782507
CFDP1_FUSION_muscle	Myocardial infarction, strict || id:finn-b-I9_MI_STRICT	Wald ratio	1	-0.114245	0.0336437	0.000684479
CFDP1_GTEx_Adipose_Subcutaneous	Myocardial infarction, strict || id:finn-b-I9_MI_STRICT	Wald ratio	1	0.190137	0.0660399	0.00398785
CFDP1_GTEx_Adrenal_Gland	Myocardial infarction, strict || id:finn-b-I9_MI_STRICT	Wald ratio	1	-0.190391	0.0595583	0.00138999
CFDP1_GTEx_Artery_Coronary	Myocardial infarction, strict || id:finn-b-I9_MI_STRICT	Wald ratio	1	-0.239908	0.07065	0.000684479
CFDP1_GTEx_Brain_Caudate_basal_ganglia	Myocardial infarction, strict || id:finn-b-I9_MI_STRICT	Wald ratio	1	-0.291613	0.0733534	7.02433e-05
CFDP1_GTEx_Brain_Cerebellar_Hemisphere	Myocardial infarction, strict || id:finn-b-I9_MI_STRICT	Wald ratio	1	-0.307701	0.0750827	4.16448e-05
CFDP1_GTEx_Brain_Cortex	Myocardial infarction, strict || id:finn-b-I9_MI_STRICT	Wald ratio	1	-0.227518	0.0607433	0.00017999
CFDP1_GTEx_Brain_Hippocampus	Myocardial infarction, strict || id:finn-b-I9_MI_STRICT	Wald ratio	1	-0.240225	0.0563406	2.00976e-05
CFDP1_GTEx_Breast_Mammary_Tissue	Myocardial infarction, strict || id:finn-b-I9_MI_STRICT	Wald ratio	1	-0.297797	0.0844365	0.000420485
CFDP1_GTEx_Cells_Cultured_fibroblasts	Myocardial infarction, strict || id:finn-b-I9_MI_STRICT	Inverse variance weighted	2	-0.171133	0.0398545	1.75531e-05
CFDP1_GTEx_Cells_EBV-transformed_lymphocytes	Myocardial infarction, strict || id:finn-b-I9_MI_STRICT	Wald ratio	1	-0.166532	0.0490416	0.000684479
CFDP1_GTEx_Colon_Sigmoid	Myocardial infarction, strict || id:finn-b-I9_MI_STRICT	Wald ratio	1	-0.217973	0.0688931	0.00155652
CFDP1_GTEx_Colon_Transverse	Myocardial infarction, strict || id:finn-b-I9_MI_STRICT	Wald ratio	1	-0.290238	0.0896749	0.0012098
CFDP1_GTEx_Esophagus_Gastroesophageal_Junction	Myocardial infarction, strict || id:finn-b-I9_MI_STRICT	Wald ratio	1	-0.244637	0.0684249	0.000349868
CFDP1_GTEx_Esophagus_Mucosa	Myocardial infarction, strict || id:finn-b-I9_MI_STRICT	Inverse variance weighted	2	0.205296	0.0593396	0.000540825
CFDP1_GTEx_Esophagus_Muscularis	Myocardial infarction, strict || id:finn-b-I9_MI_STRICT	Wald ratio	1	-0.205716	0.065019	0.00155652
CFDP1_GTEx_Heart_Atrial_Appendage	Myocardial infarction, strict || id:finn-b-I9_MI_STRICT	Inverse variance weighted	2	0.252402	0.0611539	3.67001e-05
CFDP1_GTEx_Heart_Left_Ventricle	Myocardial infarction, strict || id:finn-b-I9_MI_STRICT	Wald ratio	1	-0.299665	0.0933889	0.00133294
CFDP1_GTEx_Lung	Myocardial infarction, strict || id:finn-b-I9_MI_STRICT	Wald ratio	1	-0.372848	0.103353	0.00030913
CFDP1_GTEx_Muscle_Skeletal	Myocardial infarction, strict || id:finn-b-I9_MI_STRICT	Wald ratio	1	-0.361666	0.0909745	7.02433e-05
CFDP1_GTEx_Nerve_Tibial	Myocardial infarction, strict || id:finn-b-I9_MI_STRICT	Wald ratio	1	-0.274175	0.0858246	0.00140027
CFDP1_GTEx_Ovary	Myocardial infarction, strict || id:finn-b-I9_MI_STRICT	Wald ratio	1	0.232292	0.0648898	0.000343874
CFDP1_GTEx_Pancreas	Myocardial infarction, strict || id:finn-b-I9_MI_STRICT	Wald ratio	1	-0.236993	0.0738573	0.00133294
CFDP1_GTEx_Pituitary	Myocardial infarction, strict || id:finn-b-I9_MI_STRICT	Wald ratio	1	-0.358231	0.102534	0.000476241
CFDP1_GTEx_Prostate	Myocardial infarction, strict || id:finn-b-I9_MI_STRICT	Wald ratio	1	-0.196133	0.0577588	0.000684479
CFDP1_GTEx_Skin_Not_Sun_Exposed_Suprapubic	Myocardial infarction, strict || id:finn-b-I9_MI_STRICT	Wald ratio	1	0.287971	0.10002	0.00398785
CFDP1_GTEx_Skin_Sun_Exposed_Lower_leg	Myocardial infarction, strict || id:finn-b-I9_MI_STRICT	Inverse variance weighted	2	-0.270494	0.0721545	0.000177669
CFDP1_GTEx_Stomach	Myocardial infarction, strict || id:finn-b-I9_MI_STRICT	Wald ratio	1	-0.228962	0.0674265	0.000684479
CFDP1_GTEx_Testis	Myocardial infarction, strict || id:finn-b-I9_MI_STRICT	Wald ratio	1	0.336624	0.105926	0.00148339
CFDP1_GTEx_Vagina	Myocardial infarction, strict || id:finn-b-I9_MI_STRICT	Wald ratio	1	-0.18551	0.0539873	0.00059
CFDP1_GTEx_Whole_Blood	Myocardial infarction, strict || id:finn-b-I9_MI_STRICT	Wald ratio	1	-0.234107	0.0648941	0.00030913
CFDP1_HIPPOCAMPUS_eQTL_MetaBrain	Myocardial infarction, strict || id:finn-b-I9_MI_STRICT	Wald ratio	1	-0.131278	0.0318902	3.84562e-05
CFDP1_METSIM_eQTL	Myocardial infarction, strict || id:finn-b-I9_MI_STRICT	Wald ratio	1	-0.0775926	0.0241813	0.00133294
CFDP1_CEREBELLUM_eQTL_MetaBrain	Myocardial zonula adherens protein || id:prot-a-1986	Wald ratio	1	0.118566	0.0460485	0.0100297
CFDP1_CORTEX_eQTL_MetaBrain	Myocardial zonula adherens protein || id:prot-a-1986	Inverse variance weighted	2	0.149407	0.0518731	0.00397368
CFDP1_GTEx_Brain_Caudate_basal_ganglia	Myocardial zonula adherens protein || id:prot-a-1986	Wald ratio	1	0.255162	0.114305	0.0255962
CFDP1_GTEx_Brain_Cerebellar_Hemisphere	Myocardial zonula adherens protein || id:prot-a-1986	Wald ratio	1	0.267626	0.117	0.0221724
CFDP1_GTEx_Brain_Hippocampus	Myocardial zonula adherens protein || id:prot-a-1986	Wald ratio	1	0.208426	0.0874488	0.0171536
CFDP1_GTEx_Cells_Cultured_fibroblasts	Myocardial zonula adherens protein || id:prot-a-1986	Inverse variance weighted	2	0.148742	0.0605628	0.0140495
CFDP1_GTEx_Heart_Atrial_Appendage	Myocardial zonula adherens protein || id:prot-a-1986	Inverse variance weighted	2	-0.222292	0.104335	0.0331251
CFDP1_GTEx_Muscle_Skeletal	Myocardial zonula adherens protein || id:prot-a-1986	Wald ratio	1	0.316457	0.141764	0.0255962
CFDP1_HIPPOCAMPUS_eQTL_MetaBrain	Myocardial zonula adherens protein || id:prot-a-1986	Wald ratio	1	0.1168	0.0498896	0.0192231
CFDP1_GTEx_Artery_Aorta	Myocarditis || id:finn-b-I9_MYOCARD	Wald ratio	1	0.713321	0.361364	0.0483856
CFDP1_GTEx_Adipose_Visceral_Omentum	Myoglobin levels || id:ebi-a-GCST90010235	Inverse variance weighted	2	-0.353702	0.173806	0.0418465
CFDP1_GTEx_Adrenal_Gland	Myoglobin levels || id:ebi-a-GCST90010235	Wald ratio	1	-0.325836	0.150834	0.0307555
CFDP1_GTEx_Artery_Aorta	Myoglobin levels || id:ebi-a-GCST90010235	Wald ratio	1	-0.77228	0.290904	0.00793653
CFDP1_GTEx_Colon_Transverse	Myoglobin levels || id:ebi-a-GCST90010235	Wald ratio	1	-0.457441	0.223719	0.0408834
CFDP1_GTEx_Lung	Myoglobin levels || id:ebi-a-GCST90010235	Inverse variance weighted	2	-0.616783	0.246617	0.0123851
CFDP1_GTEx_Thyroid	Myoglobin levels || id:ebi-a-GCST90010235	Inverse variance weighted	2	-0.659449	0.286842	0.0215051
CFDP1_GTEx_Vagina	Myoglobin levels || id:ebi-a-GCST90010235	Wald ratio	1	-0.30075	0.134959	0.0258509
CFDP1_GTEx_Whole_Blood	Myoglobin levels || id:ebi-a-GCST90010235	Wald ratio	1	-0.324756	0.162428	0.0455666
CFDP1_GTEx_Artery_Aorta	Myomesin-2 || id:prot-a-1981	Wald ratio	1	-0.360258	0.174318	0.0387656
CFDP1_GTEx_Artery_Aorta	Myopia || id:finn-b-H7_MYOPIA	Wald ratio	1	-0.539556	0.257327	0.0360136
CFDP1_GTEx_Brain_Caudate_basal_ganglia	Myopia || id:finn-b-H7_MYOPIA	Wald ratio	1	0.44462	0.160657	0.00564868
CFDP1_GTEx_Brain_Cerebellar_Hemisphere	Myopia || id:finn-b-H7_MYOPIA	Wald ratio	1	0.417331	0.164906	0.0113827
CFDP1_GTEx_Brain_Hippocampus	Myopia || id:finn-b-H7_MYOPIA	Wald ratio	1	0.262347	0.123742	0.0339966
CFDP1_GTEx_Muscle_Skeletal	Myopia || id:finn-b-H7_MYOPIA	Wald ratio	1	0.551429	0.199251	0.00564868
CFDP1_HIPPOCAMPUS_eQTL_MetaBrain	Myopia || id:finn-b-H7_MYOPIA	Wald ratio	1	0.171581	0.070041	0.0142967
CFDP1_CORTEX_eQTL_MetaBrain	N-(2-furoyl)glycine || id:met-a-457	Inverse variance weighted	2	-0.0782192	0.0309991	0.0116269
CFDP1_FUSION_muscle	N-(2-furoyl)glycine || id:met-a-457	Wald ratio	1	-0.070166	0.0311249	0.0241751
CFDP1_GTEx_Adipose_Subcutaneous	N-(2-furoyl)glycine || id:met-a-457	Wald ratio	1	0.136434	0.0624113	0.0288122
CFDP1_GTEx_Artery_Coronary	N-(2-furoyl)glycine || id:met-a-457	Wald ratio	1	-0.147345	0.0653607	0.0241751
CFDP1_GTEx_Brain_Caudate_basal_ganglia	N-(2-furoyl)glycine || id:met-a-457	Wald ratio	1	-0.153907	0.064353	0.0167747
CFDP1_GTEx_Brain_Cerebellar_Hemisphere	N-(2-furoyl)glycine || id:met-a-457	Wald ratio	1	-0.157996	0.0667913	0.0180049
CFDP1_GTEx_Brain_Cortex	N-(2-furoyl)glycine || id:met-a-457	Wald ratio	1	-0.120049	0.0524765	0.0221567
CFDP1_GTEx_Brain_Hippocampus	N-(2-furoyl)glycine || id:met-a-457	Wald ratio	1	-0.105077	0.0501189	0.0360333
CFDP1_GTEx_Cells_Cultured_fibroblasts	N-(2-furoyl)glycine || id:met-a-457	Wald ratio	1	-0.086825	0.0356781	0.0149509
CFDP1_GTEx_Cells_EBV-transformed_lymphocytes	N-(2-furoyl)glycine || id:met-a-457	Wald ratio	1	-0.102279	0.04537	0.0241751
CFDP1_GTEx_Colon_Sigmoid	N-(2-furoyl)glycine || id:met-a-457	Wald ratio	1	-0.141174	0.0662578	0.0331154
CFDP1_GTEx_Colon_Transverse	N-(2-furoyl)glycine || id:met-a-457	Wald ratio	1	-0.188028	0.0834073	0.0241751
CFDP1_GTEx_Esophagus_Mucosa	N-(2-furoyl)glycine || id:met-a-457	Inverse variance weighted	2	0.14778	0.0550835	0.00730022
CFDP1_GTEx_Esophagus_Muscularis	N-(2-furoyl)glycine || id:met-a-457	Wald ratio	1	-0.133236	0.062532	0.0331154
CFDP1_GTEx_Heart_Atrial_Appendage	N-(2-furoyl)glycine || id:met-a-457	Inverse variance weighted	2	0.165781	0.0564386	0.00331019
CFDP1_GTEx_Heart_Left_Ventricle	N-(2-furoyl)glycine || id:met-a-457	Wald ratio	1	-0.215	0.0882576	0.0148488
CFDP1_GTEx_Lung	N-(2-furoyl)glycine || id:met-a-457	Wald ratio	1	-0.232822	0.0955736	0.0148488
CFDP1_GTEx_Muscle_Skeletal	N-(2-furoyl)glycine || id:met-a-457	Wald ratio	1	-0.190879	0.079812	0.0167747
CFDP1_GTEx_Nerve_Tibial	N-(2-furoyl)glycine || id:met-a-457	Wald ratio	1	-0.194381	0.0797936	0.0148488
CFDP1_GTEx_Ovary	N-(2-furoyl)glycine || id:met-a-457	Wald ratio	1	0.13116	0.0593673	0.0271536
CFDP1_GTEx_Pancreas	N-(2-furoyl)glycine || id:met-a-457	Wald ratio	1	-0.170034	0.0697992	0.0148488
CFDP1_GTEx_Prostate	N-(2-furoyl)glycine || id:met-a-457	Wald ratio	1	-0.12046	0.0534346	0.0241751
CFDP1_GTEx_Skin_Not_Sun_Exposed_Suprapubic	N-(2-furoyl)glycine || id:met-a-457	Wald ratio	1	0.206635	0.0945247	0.0288122
CFDP1_GTEx_Skin_Sun_Exposed_Lower_leg	N-(2-furoyl)glycine || id:met-a-457	Wald ratio	1	-0.182123	0.0747618	0.0148488
CFDP1_GTEx_Stomach	N-(2-furoyl)glycine || id:met-a-457	Wald ratio	1	-0.140622	0.0623785	0.0241751
CFDP1_GTEx_Whole_Blood	N-(2-furoyl)glycine || id:met-a-457	Wald ratio	1	-0.146186	0.0600096	0.0148488
CFDP1_HIPPOCAMPUS_eQTL_MetaBrain	N-(2-furoyl)glycine || id:met-a-457	Wald ratio	1	-0.0676933	0.0279773	0.0155384
CFDP1_METSIM_eQTL	N-(2-furoyl)glycine || id:met-a-457	Wald ratio	1	-0.05567	0.0228526	0.0148488
CFDP1_GTEx_Artery_Aorta	N-acetylglucosamine-1-phosphodiester alpha-N-acetylglucosaminidase || id:prot-a-1996	Wald ratio	1	-0.38184	0.174318	0.0284897
CFDP1_GTEx_Artery_Aorta	N-acetylornithine || id:met-a-381	Wald ratio	1	0.060873	0.028223	0.0310164
CFDP1_GTEx_Brain_Cortex	N-acetyltransferase 14 || id:prot-a-2002	Wald ratio	1	-0.215297	0.0966861	0.0259629
CFDP1_GTEx_Brain_Cortex	N2,N2-dimethylguanosine || id:met-a-679	Wald ratio	1	-0.0147365	0.00682913	0.030936
CFDP1_GTEx_Brain_Hippocampus	N2,N2-dimethylguanosine || id:met-a-679	Wald ratio	1	-0.0141716	0.0065673	0.030936
CFDP1_GTEx_Cells_Cultured_fibroblasts	N2,N2-dimethylguanosine || id:met-a-679	Wald ratio	1	-0.0104789	0.00474045	0.0270687
CFDP1_GTEx_Muscle_Skeletal	N2,N2-dimethylguanosine || id:met-a-679	Wald ratio	1	-0.0234413	0.0106044	0.0270687
CFDP1_GTEx_Testis	NACHT, LRR and PYD domains-containing protein 1 || id:prot-a-2056	Wald ratio	1	0.366517	0.162463	0.0240706
CFDP1_CEREBELLUM_eQTL_MetaBrain	NAD kinase || id:prot-a-1994	Wald ratio	1	-0.103881	0.0460485	0.0240765
CFDP1_CORTEX_eQTL_MetaBrain	NAD kinase || id:prot-a-1994	Inverse variance weighted	2	-0.154828	0.0518731	0.00283816
CFDP1_eQTLGen_blood	NAD kinase || id:prot-a-1994	Penalised weighted median	15	-0.179173	0.0798599	0.0248585
CFDP1_eQTLGen_blood	NAD kinase || id:prot-a-1994	Penalised weighted median	15	-0.179173	0.0821388	0.0291576
CFDP1_eQTLGen_blood	NAD kinase || id:prot-a-1994	Penalised weighted median	15	-0.179173	0.0822717	0.029419
CFDP1_eQTLGen_blood	NAD kinase || id:prot-a-1994	Penalised weighted median	15	-0.179173	0.0828084	0.0304867
CFDP1_eQTLGen_blood	NAD kinase || id:prot-a-1994	Penalised weighted median	15	-0.179173	0.0835607	0.0320145
CFDP1_eQTLGen_blood	NAD kinase || id:prot-a-1994	Weighted median	15	-0.178307	0.0819635	0.029597
CFDP1_eQTLGen_blood	NAD kinase || id:prot-a-1994	Weighted median	15	-0.178307	0.0825785	0.0308314
CFDP1_eQTLGen_blood	NAD kinase || id:prot-a-1994	Weighted median	15	-0.178307	0.0831172	0.031933
CFDP1_eQTLGen_blood	NAD kinase || id:prot-a-1994	Weighted median	15	-0.178307	0.0834169	0.0325541
CFDP1_eQTLGen_blood	NAD kinase || id:prot-a-1994	Weighted median	15	-0.178307	0.0837131	0.0331735
CFDP1_eQTLGen_blood	NAD kinase || id:prot-a-1994	Weighted mode	15	-0.177588	0.0770806	0.0370729
CFDP1_GTEx_Brain_Cerebellar_Hemisphere	NAD kinase || id:prot-a-1994	Wald ratio	1	-0.230315	0.116539	0.0481226
CFDP1_GTEx_Brain_Cortex	NAD kinase || id:prot-a-1994	Wald ratio	1	-0.20128	0.0966861	0.0373622
CFDP1_GTEx_Pituitary	NAD kinase || id:prot-a-1994	Wald ratio	1	-0.349722	0.176988	0.0481591
CFDP1_HIPPOCAMPUS_eQTL_MetaBrain	NAD kinase || id:prot-a-1994	Wald ratio	1	-0.101344	0.0498896	0.0422172
CFDP1_GTEx_Brain_Caudate_basal_ganglia	NAD kinase levels || id:ebi-a-GCST90010328	Wald ratio	1	-0.40014	0.180674	0.0267805
CFDP1_GTEx_Muscle_Skeletal	NAD kinase levels || id:ebi-a-GCST90010328	Wald ratio	1	-0.496263	0.224076	0.0267805
CFDP1_HIPPOCAMPUS_eQTL_MetaBrain	NAD kinase levels || id:ebi-a-GCST90010328	Wald ratio	1	-0.172167	0.0795163	0.0303738
CFDP1_GTEx_Testis	NAD(P)H dehydrogenase [quinone] 1 || id:prot-a-2083	Wald ratio	1	0.329475	0.162463	0.0425602
CFDP1_CEREBELLUM_eQTL_MetaBrain	NADH-cytochrome b5 reductase 3 || id:prot-a-753	Wald ratio	1	0.117659	0.0460485	0.0106152
CFDP1_GTEx_Artery_Aorta	NADH-cytochrome b5 reductase 3 || id:prot-a-753	Wald ratio	1	-0.464295	0.174318	0.00773342
CFDP1_GTEx_Brain_Caudate_basal_ganglia	NADH-cytochrome b5 reductase 3 || id:prot-a-753	Wald ratio	1	0.283063	0.114305	0.0132723
CFDP1_GTEx_Brain_Cerebellar_Hemisphere	NADH-cytochrome b5 reductase 3 || id:prot-a-753	Wald ratio	1	0.273614	0.117	0.019357
CFDP1_GTEx_Brain_Hippocampus	NADH-cytochrome b5 reductase 3 || id:prot-a-753	Wald ratio	1	0.22951	0.0874488	0.00867748
CFDP1_GTEx_Cells_Cultured_fibroblasts	NADH-cytochrome b5 reductase 3 || id:prot-a-753	Inverse variance weighted	2	0.14529	0.0605628	0.0164398
CFDP1_GTEx_Muscle_Skeletal	NADH-cytochrome b5 reductase 3 || id:prot-a-753	Wald ratio	1	0.351061	0.141764	0.0132723
CFDP1_HIPPOCAMPUS_eQTL_MetaBrain	NADH-cytochrome b5 reductase 3 || id:prot-a-753	Wald ratio	1	0.129126	0.0498896	0.00964691
CFDP1_CEREBELLUM_eQTL_MetaBrain	Naive CD4-CD8- T cell %CD4-CD8- T cell || id:ebi-a-GCST90001567	Wald ratio	1	0.0943995	0.0455228	0.0381094
CFDP1_GTEx_Brain_Caudate_basal_ganglia	Naive CD4-CD8- T cell %CD4-CD8- T cell || id:ebi-a-GCST90001567	Wald ratio	1	0.277843	0.10958	0.0112279
CFDP1_GTEx_Brain_Cerebellar_Hemisphere	Naive CD4-CD8- T cell %CD4-CD8- T cell || id:ebi-a-GCST90001567	Wald ratio	1	0.23377	0.114973	0.0420269
CFDP1_GTEx_Brain_Hippocampus	Naive CD4-CD8- T cell %CD4-CD8- T cell || id:ebi-a-GCST90001567	Wald ratio	1	0.208598	0.0862736	0.0156117
CFDP1_GTEx_Esophagus_Mucosa	Naive CD4-CD8- T cell %CD4-CD8- T cell || id:ebi-a-GCST90001567	Inverse variance weighted	2	-0.204484	0.100388	0.041657
CFDP1_GTEx_Heart_Atrial_Appendage	Naive CD4-CD8- T cell %CD4-CD8- T cell || id:ebi-a-GCST90001567	Inverse variance weighted	2	-0.195127	0.0968022	0.0438284
CFDP1_GTEx_Lung	Naive CD4-CD8- T cell %CD4-CD8- T cell || id:ebi-a-GCST90001567	Inverse variance weighted	2	0.315185	0.153416	0.0399315
CFDP1_GTEx_Muscle_Skeletal	Naive CD4-CD8- T cell %CD4-CD8- T cell || id:ebi-a-GCST90001567	Wald ratio	1	0.344587	0.135904	0.0112279
CFDP1_HIPPOCAMPUS_eQTL_MetaBrain	Naive CD4-CD8- T cell %CD4-CD8- T cell || id:ebi-a-GCST90001567	Wald ratio	1	0.107644	0.04897	0.0279375
CFDP1_CEREBELLUM_eQTL_MetaBrain	Naive CD4-CD8- T cell %T cell || id:ebi-a-GCST90001568	Wald ratio	1	0.0878729	0.0424408	0.0384072
CFDP1_GTEx_Artery_Aorta	Naive CD4-CD8- T cell %T cell || id:ebi-a-GCST90001568	Wald ratio	1	-0.327386	0.166349	0.0490607
CFDP1_GTEx_Brain_Caudate_basal_ganglia	Naive CD4-CD8- T cell %T cell || id:ebi-a-GCST90001568	Wald ratio	1	0.274378	0.10166	0.0069552
CFDP1_GTEx_Brain_Hippocampus	Naive CD4-CD8- T cell %T cell || id:ebi-a-GCST90001568	Wald ratio	1	0.174759	0.0804322	0.0297988
CFDP1_GTEx_Muscle_Skeletal	Naive CD4-CD8- T cell %T cell || id:ebi-a-GCST90001568	Wald ratio	1	0.340289	0.126081	0.0069552
CFDP1_HIPPOCAMPUS_eQTL_MetaBrain	Naive CD4-CD8- T cell %T cell || id:ebi-a-GCST90001568	Wald ratio	1	0.0983313	0.0456441	0.031216
CFDP1_GTEx_Artery_Aorta	Naive CD4-CD8- T cell Absolute Count || id:ebi-a-GCST90001566	Wald ratio	1	-0.323125	0.164468	0.0494524
CFDP1_GTEx_Brain_Caudate_basal_ganglia	Naive CD4-CD8- T cell Absolute Count || id:ebi-a-GCST90001566	Wald ratio	1	0.257457	0.100625	0.0105099
CFDP1_GTEx_Brain_Hippocampus	Naive CD4-CD8- T cell Absolute Count || id:ebi-a-GCST90001566	Wald ratio	1	0.159655	0.0797755	0.0453601
CFDP1_GTEx_Muscle_Skeletal	Naive CD4-CD8- T cell Absolute Count || id:ebi-a-GCST90001566	Wald ratio	1	0.319304	0.124797	0.0105099
CFDP1_GTEx_Artery_Aorta	Natural cytotoxicity triggering receptor 3 ligand 1 || id:prot-a-2017	Wald ratio	1	-0.351957	0.174318	0.0434823
CFDP1_eQTLGen_blood	Natural Killer T %lymphocyte || id:ebi-a-GCST90001623	Inverse variance weighted	15	-0.213335	0.0768277	0.00548983
CFDP1_eQTLGen_blood	Natural Killer T %lymphocyte || id:ebi-a-GCST90001623	Penalised weighted median	15	-0.183487	0.091153	0.0441199
CFDP1_eQTLGen_blood	Natural Killer T %lymphocyte || id:ebi-a-GCST90001623	Penalised weighted median	15	-0.183487	0.0920368	0.0461936
CFDP1_eQTLGen_blood	Natural Killer T %lymphocyte || id:ebi-a-GCST90001623	Penalised weighted median	15	-0.183487	0.0925679	0.0474586
CFDP1_eQTLGen_blood	Natural Killer T %lymphocyte || id:ebi-a-GCST90001623	Weighted median	15	-0.183487	0.0907141	0.043105
CFDP1_eQTLGen_blood	Natural Killer T %lymphocyte || id:ebi-a-GCST90001623	Weighted median	15	-0.183487	0.0928846	0.0482199
CFDP1_eQTLGen_blood	Natural Killer T %lymphocyte || id:ebi-a-GCST90001623	Weighted mode	15	-0.186407	0.0864212	0.0488786
CFDP1_eQTLGen_blood	Natural Killer T %lymphocyte || id:ebi-a-GCST90001623	Weighted mode	15	-0.186407	0.0867942	0.0497301
CFDP1_GTEx_Skin_Sun_Exposed_Lower_leg	Natural Killer T %lymphocyte || id:ebi-a-GCST90001623	Inverse variance weighted	2	-0.27732	0.117801	0.0185661
CFDP1_eQTLGen_blood	Natural Killer T %T cell || id:ebi-a-GCST90001622	Inverse variance weighted	15	-0.201481	0.0763818	0.00834425
CFDP1_eQTLGen_blood	Natural Killer T %T cell || id:ebi-a-GCST90001622	Inverse variance weighted	15	-0.201481	0.0763818	0.00834425
CFDP1_GTEx_Skin_Sun_Exposed_Lower_leg	Natural Killer T %T cell || id:ebi-a-GCST90001622	Inverse variance weighted	2	-0.250228	0.117114	0.0326288
CFDP1_eQTLGen_blood	Natural Killer T Absolute Count || id:ebi-a-GCST90001621	Inverse variance weighted	15	-0.196155	0.0755056	0.00937983
CFDP1_GTEx_Skin_Sun_Exposed_Lower_leg	Natural Killer T Absolute Count || id:ebi-a-GCST90001621	Inverse variance weighted	2	-0.245111	0.115079	0.0331769
CFDP1_GTEx_Artery_Tibial	Nectin-2 || id:prot-a-2457	Inverse variance weighted	2	-0.324053	0.154935	0.0364797
CFDP1_GTEx_Thyroid	Nectin-2 || id:prot-a-2457	Inverse variance weighted	2	-0.335201	0.146327	0.0219764
CFDP1_GTEx_Adipose_Visceral_Omentum	Nerve, nerve root and plexus disorders || id:finn-b-G6_NERPLEX	Inverse variance weighted	2	0.0938415	0.0447615	0.0360399
CFDP1_GTEx_Artery_Tibial	Nerve, nerve root and plexus disorders || id:finn-b-G6_NERPLEX	Inverse variance weighted	2	0.1268	0.0629673	0.0440363
CFDP1_GTEx_Ovary	Nerve, nerve root and plexus disorders || id:finn-b-G6_NERPLEX	Wald ratio	1	-0.0852541	0.0417642	0.0412188
CFDP1_GTEx_Thyroid	Nerve, nerve root and plexus disorders || id:finn-b-G6_NERPLEX	Inverse variance weighted	2	0.120269	0.0599652	0.0448945
CFDP1_CEREBELLUM_eQTL_MetaBrain	Nesprin-2 || id:prot-a-2910	Wald ratio	1	-0.0915532	0.0460485	0.0467908
CFDP1_CORTEX_eQTL_MetaBrain	Nesprin-2 || id:prot-a-2910	Inverse variance weighted	2	-0.121666	0.0518731	0.0190043
CFDP1_GTEx_Brain_Cortex	Nesprin-2 || id:prot-a-2910	Wald ratio	1	-0.192653	0.0966861	0.0463091
CFDP1_GTEx_Cells_Cultured_fibroblasts	Nesprin-2 || id:prot-a-2910	Inverse variance weighted	2	-0.121204	0.0605572	0.0453403
CFDP1_GTEx_Artery_Aorta	Netrin-G1 || id:prot-a-2120	Wald ratio	1	-0.368559	0.174318	0.0344909
CFDP1_GTEx_Thyroid	Netrin-G1 || id:prot-a-2120	Inverse variance weighted	2	-0.292756	0.146327	0.0454246
CFDP1_GTEx_Testis	Neural cell adhesion molecule 1 || id:prot-a-2007	Wald ratio	1	0.52833	0.162463	0.00114596
CFDP1_CEREBELLUM_eQTL_MetaBrain	Neural cell adhesion molecule L1 || id:prot-a-1690	Wald ratio	1	0.0984423	0.0460485	0.0325334
CFDP1_CORTEX_eQTL_MetaBrain	Neural cell adhesion molecule L1 || id:prot-a-1690	Inverse variance weighted	2	0.146975	0.0518731	0.00460613
CFDP1_GTEx_Brain_Caudate_basal_ganglia	Neural cell adhesion molecule L1 || id:prot-a-1690	Wald ratio	1	0.305564	0.114305	0.00751251
CFDP1_GTEx_Brain_Cerebellar_Hemisphere	Neural cell adhesion molecule L1 || id:prot-a-1690	Wald ratio	1	0.25611	0.117	0.0285986
CFDP1_GTEx_Brain_Hippocampus	Neural cell adhesion molecule L1 || id:prot-a-1690	Wald ratio	1	0.173169	0.0874488	0.0476769
CFDP1_GTEx_Cells_Cultured_fibroblasts	Neural cell adhesion molecule L1 || id:prot-a-1690	Inverse variance weighted	2	0.129313	0.0605572	0.032729
CFDP1_GTEx_Muscle_Skeletal	Neural cell adhesion molecule L1 || id:prot-a-1690	Wald ratio	1	0.378968	0.141764	0.00751251
CFDP1_HIPPOCAMPUS_eQTL_MetaBrain	Neural cell adhesion molecule L1 || id:prot-a-1690	Wald ratio	1	0.109953	0.0498896	0.0275299
CFDP1_CEREBELLUM_eQTL_MetaBrain	Neural cell adhesion molecule L1-like protein || id:prot-a-545	Wald ratio	1	0.101887	0.0460485	0.0269253
CFDP1_CORTEX_eQTL_MetaBrain	Neural cell adhesion molecule L1-like protein || id:prot-a-545	Inverse variance weighted	2	0.135911	0.0518731	0.00879108
CFDP1_GTEx_Adipose_Visceral_Omentum	Neural cell adhesion molecule L1-like protein || id:prot-a-545	Inverse variance weighted	2	0.250812	0.110094	0.022717
CFDP1_GTEx_Adrenal_Gland	Neural cell adhesion molecule L1-like protein || id:prot-a-545	Wald ratio	1	0.210244	0.0969856	0.030175
CFDP1_GTEx_Brain_Caudate_basal_ganglia	Neural cell adhesion molecule L1-like protein || id:prot-a-545	Wald ratio	1	0.267762	0.114305	0.019154
CFDP1_GTEx_Brain_Cerebellar_Hemisphere	Neural cell adhesion molecule L1-like protein || id:prot-a-545	Wald ratio	1	0.238146	0.117	0.0418073
CFDP1_GTEx_Cells_Cultured_fibroblasts	Neural cell adhesion molecule L1-like protein || id:prot-a-545	Inverse variance weighted	2	0.13279	0.0605628	0.0283362
CFDP1_GTEx_Esophagus_Mucosa	Neural cell adhesion molecule L1-like protein || id:prot-a-545	Inverse variance weighted	2	-0.190177	0.0948521	0.0449646
CFDP1_GTEx_Lung	Neural cell adhesion molecule L1-like protein || id:prot-a-545	Inverse variance weighted	2	0.28416	0.144702	0.0495584
CFDP1_GTEx_Muscle_Skeletal	Neural cell adhesion molecule L1-like protein || id:prot-a-545	Wald ratio	1	0.332085	0.141764	0.019154
CFDP1_GTEx_Pituitary	Neural cell adhesion molecule L1-like protein || id:prot-a-545	Wald ratio	1	0.372696	0.176988	0.0352244
CFDP1_GTEx_Skin_Sun_Exposed_Lower_leg	Neural cell adhesion molecule L1-like protein || id:prot-a-545	Inverse variance weighted	2	0.227577	0.113919	0.045748
CFDP1_HIPPOCAMPUS_eQTL_MetaBrain	Neural cell adhesion molecule L1-like protein || id:prot-a-545	Wald ratio	1	0.105257	0.0498896	0.0348752
CFDP1_CORTEX_eQTL_MetaBrain	Neuregulin-1 || id:prot-a-2095	Inverse variance weighted	2	0.12206	0.0518731	0.01862
CFDP1_GTEx_Brain_Cortex	Neuregulin-1 || id:prot-a-2095	Wald ratio	1	0.228956	0.0966861	0.0178831
CFDP1_HIPPOCAMPUS_eQTL_MetaBrain	Neurexin-1 || id:prot-a-2103	Wald ratio	1	0.112496	0.0498896	0.0241395
CFDP1_GTEx_Artery_Aorta	Neurexin-1-beta || id:prot-a-2102	Wald ratio	1	-0.358044	0.174318	0.0399788
CFDP1_CEREBELLUM_eQTL_MetaBrain	Neurexin-3-beta || id:prot-a-2105	Wald ratio	1	0.125274	0.0460485	0.00651887
CFDP1_GTEx_Artery_Aorta	Neurexin-3-beta || id:prot-a-2105	Wald ratio	1	-0.363578	0.174318	0.0370045
CFDP1_GTEx_Brain_Caudate_basal_ganglia	Neurexin-3-beta || id:prot-a-2105	Wald ratio	1	0.324465	0.114305	0.00453144
CFDP1_GTEx_Brain_Cerebellar_Hemisphere	Neurexin-3-beta || id:prot-a-2105	Wald ratio	1	0.322441	0.116539	0.00566097
CFDP1_GTEx_Brain_Cortex	Neurexin-3-beta || id:prot-a-2105	Wald ratio	1	0.212422	0.0966861	0.0280186
CFDP1_GTEx_Brain_Hippocampus	Neurexin-3-beta || id:prot-a-2105	Wald ratio	1	0.241953	0.0874488	0.00566097
CFDP1_GTEx_Cells_Cultured_fibroblasts	Neurexin-3-beta || id:prot-a-2105	Inverse variance weighted	2	0.172337	0.0603423	0.0042902
CFDP1_GTEx_Esophagus_Mucosa	Neurexin-3-beta || id:prot-a-2105	Inverse variance weighted	2	-0.199457	0.0951029	0.0359691
CFDP1_GTEx_Heart_Atrial_Appendage	Neurexin-3-beta || id:prot-a-2105	Inverse variance weighted	2	-0.195094	0.0953827	0.0408169
CFDP1_GTEx_Muscle_Skeletal	Neurexin-3-beta || id:prot-a-2105	Wald ratio	1	0.402409	0.141764	0.00453144
CFDP1_HIPPOCAMPUS_eQTL_MetaBrain	Neurexin-3-beta || id:prot-a-2105	Wald ratio	1	0.13793	0.0498896	0.00569741
CFDP1_GTEx_Testis	Neurexin-3-beta || id:prot-a-2107	Wald ratio	1	0.356769	0.162463	0.0280919
CFDP1_GTEx_Artery_Aorta	Neurexophilin-3 || id:prot-a-2133	Wald ratio	1	-0.400102	0.174318	0.0217195
CFDP1_GTEx_Brain_Cerebellar_Hemisphere	Neurological diseases || id:finn-b-G6_NEURO	Wald ratio	1	0.0677126	0.0331654	0.0411846
CFDP1_GTEx_Cells_Cultured_fibroblasts	Neurological diseases || id:finn-b-G6_NEURO	Inverse variance weighted	2	0.036434	0.0175989	0.0384299
CFDP1_HIPPOCAMPUS_eQTL_MetaBrain	Neurological diseases || id:finn-b-G6_NEURO	Wald ratio	1	0.0295424	0.0140865	0.0359739
CFDP1_GTEx_Brain_Cortex	Neuromuscular dysfuntion of bladder || id:finn-b-N14_NEUROMUSCDYSBLADD	Wald ratio	1	-0.309108	0.148803	0.0377744
CFDP1_GTEx_Colon_Sigmoid	Neuromuscular dysfuntion of bladder || id:finn-b-N14_NEUROMUSCDYSBLADD	Wald ratio	1	-0.337689	0.168656	0.0452598
CFDP1_GTEx_Esophagus_Muscularis	Neuromuscular dysfuntion of bladder || id:finn-b-N14_NEUROMUSCDYSBLADD	Wald ratio	1	-0.3187	0.159172	0.0452598
CFDP1_GTEx_Skin_Sun_Exposed_Lower_leg	Neuromuscular dysfuntion of bladder || id:finn-b-N14_NEUROMUSCDYSBLADD	Inverse variance weighted	2	-0.351943	0.176708	0.0464077
CFDP1_CEREBELLUM_eQTL_MetaBrain	Neuronal pentraxin-1 || id:prot-a-2080	Wald ratio	1	0.0924596	0.0460485	0.0446567
CFDP1_CORTEX_eQTL_MetaBrain	Neuronal pentraxin-1 || id:prot-a-2080	Inverse variance weighted	2	0.131437	0.0518731	0.0112829
CFDP1_GTEx_Brain_Caudate_basal_ganglia	Neuronal pentraxin-1 || id:prot-a-2080	Wald ratio	1	0.233111	0.114305	0.0414131
CFDP1_GTEx_Brain_Cortex	Neuronal pentraxin-1 || id:prot-a-2080	Wald ratio	1	0.199842	0.0966861	0.0387422
CFDP1_GTEx_Cells_Cultured_fibroblasts	Neuronal pentraxin-1 || id:prot-a-2080	Inverse variance weighted	2	0.121206	0.0605628	0.0453571
CFDP1_GTEx_Muscle_Skeletal	Neuronal pentraxin-1 || id:prot-a-2080	Wald ratio	1	0.289109	0.141764	0.0414131
CFDP1_GTEx_Artery_Tibial	Neuropeptide W || id:prot-a-2082	Inverse variance weighted	2	-0.316556	0.154935	0.0410375
CFDP1_GTEx_Lung	Neuropeptide W || id:prot-a-2082	Inverse variance weighted	2	-0.314069	0.145073	0.0303945
CFDP1_GTEx_Thyroid	Neuropeptide W || id:prot-a-2082	Inverse variance weighted	2	-0.288989	0.146327	0.048273
CFDP1_CEREBELLUM_eQTL_MetaBrain	Neurotensin/neuromedin N || id:prot-a-2124	Wald ratio	1	-0.0935474	0.0460485	0.0422047
CFDP1_CORTEX_eQTL_MetaBrain	Neurotensin/neuromedin N || id:prot-a-2124	Inverse variance weighted	2	-0.132439	0.0518731	0.0106758
CFDP1_GTEx_Cells_Cultured_fibroblasts	Neurotensin/neuromedin N || id:prot-a-2124	Inverse variance weighted	2	-0.12556	0.0603423	0.0374526
CFDP1_GTEx_Heart_Atrial_Appendage	Neurotensin/neuromedin N || id:prot-a-2124	Inverse variance weighted	2	0.206437	0.0953827	0.0304411
CFDP1_eQTLGen_blood	Neuroticism || id:ebi-a-GCST005327	Penalised weighted median	15	0.00928263	0.00439961	0.034869
CFDP1_eQTLGen_blood	Neuroticism || id:ebi-a-GCST005327	Penalised weighted median	15	0.00928263	0.00447322	0.037972
CFDP1_eQTLGen_blood	Neuroticism || id:ebi-a-GCST005327	Penalised weighted median	15	0.00928263	0.00452995	0.0404457
CFDP1_eQTLGen_blood	Neuroticism || id:ebi-a-GCST005327	Penalised weighted median	15	0.00928263	0.00460399	0.0437776
CFDP1_eQTLGen_blood	Neuroticism || id:ebi-a-GCST005327	Weighted median	15	0.00928263	0.00443197	0.0362181
CFDP1_eQTLGen_blood	Neuroticism || id:ebi-a-GCST005327	Weighted median	15	0.00928263	0.00448836	0.0386252
CFDP1_eQTLGen_blood	Neuroticism || id:ebi-a-GCST005327	Weighted median	15	0.00928263	0.00452898	0.0404026
CFDP1_eQTLGen_blood	Neuroticism || id:ebi-a-GCST005327	Weighted median	15	0.00928263	0.00454962	0.0413195
CFDP1_GTEx_Artery_Tibial	Neuroticism || id:ebi-a-GCST005327	Inverse variance weighted	2	0.0328463	0.0151061	0.029677
CFDP1_GTEx_Testis	Neuroticism || id:ebi-a-GCST005327	Wald ratio	1	-0.0259941	0.0129971	0.0455003
CFDP1_GTEx_Thyroid	Neuroticism || id:ebi-a-GCST005327	Inverse variance weighted	2	0.0310587	0.0122524	0.0112477
CFDP1_eQTLGen_blood	Neutral ceramidase || id:prot-a-179	Inverse variance weighted	15	-0.140859	0.0698979	0.0438831
CFDP1_GTEx_Adrenal_Gland	Neutral ceramidase || id:prot-a-179	Wald ratio	1	-0.212197	0.0969856	0.0286755
CFDP1_GTEx_Artery_Tibial	Neutral ceramidase || id:prot-a-179	Inverse variance weighted	2	-0.334067	0.154935	0.0310702
CFDP1_GTEx_Breast_Mammary_Tissue	Neutral ceramidase || id:prot-a-179	Wald ratio	1	-0.273738	0.136642	0.0451427
CFDP1_GTEx_Heart_Left_Ventricle	Neutral ceramidase || id:prot-a-179	Wald ratio	1	-0.322243	0.152398	0.0344745
CFDP1_GTEx_Pancreas	Neutral ceramidase || id:prot-a-179	Wald ratio	1	-0.254848	0.120525	0.0344745
CFDP1_GTEx_Thyroid	Neutral ceramidase || id:prot-a-179	Inverse variance weighted	2	-0.308574	0.146327	0.0349614
CFDP1_GTEx_Vagina	Neutral ceramidase || id:prot-a-179	Wald ratio	1	-0.211642	0.0890216	0.0174343
CFDP1_METSIM_eQTL	Neutral ceramidase || id:prot-a-179	Wald ratio	1	-0.0834386	0.0394606	0.0344745
CFDP1_eQTLGen_blood	Neutrophil count || id:bbj-a-44	Inverse variance weighted	4	-0.0352471	0.0144539	0.0147446
CFDP1_eQTLGen_blood	Neutrophil count || id:bbj-a-44	Penalised weighted median	4	-0.0367159	0.0146102	0.0119701
CFDP1_eQTLGen_blood	Neutrophil count || id:bbj-a-44	Penalised weighted median	4	-0.0367159	0.014761	0.0128696
CFDP1_eQTLGen_blood	Neutrophil count || id:bbj-a-44	Weighted median	4	-0.0367159	0.0146427	0.0121606
CFDP1_eQTLGen_blood	Neutrophil count || id:bbj-a-44	Weighted median	4	-0.0367159	0.0149783	0.014235
CFDP1_FUSION_muscle	Neutrophil count || id:bbj-a-44	Wald ratio	1	-0.0220753	0.0104853	0.0352606
CFDP1_GTEx_Adipose_Subcutaneous	Neutrophil count || id:bbj-a-44	Wald ratio	1	0.0448491	0.0211364	0.0338471
CFDP1_GTEx_Artery_Coronary	Neutrophil count || id:bbj-a-44	Wald ratio	1	-0.046357	0.0220186	0.0352606
CFDP1_GTEx_Brain_Caudate_basal_ganglia	Neutrophil count || id:bbj-a-44	Wald ratio	1	-0.0544975	0.0265917	0.0404214
CFDP1_GTEx_Brain_Cerebellar_Hemisphere	Neutrophil count || id:bbj-a-44	Wald ratio	1	-0.0542622	0.0271219	0.045427
CFDP1_GTEx_Brain_Cortex	Neutrophil count || id:bbj-a-44	Wald ratio	1	-0.0503199	0.0208396	0.0157514
CFDP1_GTEx_Brain_Hippocampus	Neutrophil count || id:bbj-a-44	Wald ratio	1	-0.0483907	0.0198817	0.0149356
CFDP1_GTEx_Cells_Cultured_fibroblasts	Neutrophil count || id:bbj-a-44	Wald ratio	1	-0.0283678	0.0143012	0.0473004
CFDP1_GTEx_Cells_EBV-transformed_lymphocytes	Neutrophil count || id:bbj-a-44	Wald ratio	1	-0.0321786	0.0152842	0.0352606
CFDP1_GTEx_Colon_Sigmoid	Neutrophil count || id:bbj-a-44	Wald ratio	1	-0.0469452	0.0219065	0.0321147
CFDP1_GTEx_Colon_Transverse	Neutrophil count || id:bbj-a-44	Wald ratio	1	-0.0598797	0.0280644	0.0328711
CFDP1_GTEx_Esophagus_Mucosa	Neutrophil count || id:bbj-a-44	Inverse variance weighted	2	0.0429692	0.0201816	0.0332435
CFDP1_GTEx_Esophagus_Muscularis	Neutrophil count || id:bbj-a-44	Wald ratio	1	-0.0443053	0.0206746	0.0321147
CFDP1_GTEx_Muscle_Skeletal	Neutrophil count || id:bbj-a-44	Wald ratio	1	-0.0675891	0.0329797	0.0404214
CFDP1_GTEx_Nerve_Tibial	Neutrophil count || id:bbj-a-44	Wald ratio	1	-0.0564586	0.0275103	0.0401428
CFDP1_GTEx_Ovary	Neutrophil count || id:bbj-a-44	Wald ratio	1	0.0438351	0.0200848	0.0290722
CFDP1_GTEx_Prostate	Neutrophil count || id:bbj-a-44	Wald ratio	1	-0.0378984	0.018001	0.0352606
CFDP1_GTEx_Skin_Not_Sun_Exposed_Suprapubic	Neutrophil count || id:bbj-a-44	Wald ratio	1	0.0679259	0.032012	0.0338471
CFDP1_GTEx_Stomach	Neutrophil count || id:bbj-a-44	Wald ratio	1	-0.0442419	0.021014	0.0352606
CFDP1_HIPPOCAMPUS_eQTL_MetaBrain	Neutrophil count || id:bbj-a-44	Wald ratio	1	-0.0233405	0.0116605	0.0453194
CFDP1_CEREBELLUM_eQTL_MetaBrain	Neutrophil count || id:ebi-a-GCST004629	Wald ratio	1	-0.0147764	0.00660932	0.0253718
CFDP1_CORTEX_eQTL_MetaBrain	Neutrophil count || id:ebi-a-GCST004629	Inverse variance weighted	2	-0.021485	0.00743522	0.00385705
CFDP1_eQTLGen_blood	Neutrophil count || id:ebi-a-GCST004629	Penalised weighted median	15	-0.0245137	0.011355	0.0308619
CFDP1_eQTLGen_blood	Neutrophil count || id:ebi-a-GCST004629	Penalised weighted median	15	-0.0245137	0.0115813	0.0342877
CFDP1_eQTLGen_blood	Neutrophil count || id:ebi-a-GCST004629	Penalised weighted median	15	-0.0245137	0.0117162	0.0364125
CFDP1_eQTLGen_blood	Neutrophil count || id:ebi-a-GCST004629	Penalised weighted median	15	-0.0245137	0.0117944	0.0376707
CFDP1_eQTLGen_blood	Neutrophil count || id:ebi-a-GCST004629	Weighted median	15	-0.0245137	0.0114163	0.0317736
CFDP1_eQTLGen_blood	Neutrophil count || id:ebi-a-GCST004629	Weighted median	15	-0.0245137	0.0114999	0.0330363
CFDP1_eQTLGen_blood	Neutrophil count || id:ebi-a-GCST004629	Weighted median	15	-0.0245137	0.0117403	0.0367983
CFDP1_eQTLGen_blood	Neutrophil count || id:ebi-a-GCST004629	Weighted median	15	-0.0245137	0.0118263	0.0381897
CFDP1_GTEx_Brain_Cerebellar_Hemisphere	Neutrophil count || id:ebi-a-GCST004629	Wald ratio	1	-0.0390318	0.0167304	0.0196485
CFDP1_GTEx_Brain_Hippocampus	Neutrophil count || id:ebi-a-GCST004629	Wald ratio	1	-0.0272033	0.0125282	0.0299034
CFDP1_GTEx_Cells_Cultured_fibroblasts	Neutrophil count || id:ebi-a-GCST004629	Inverse variance weighted	2	-0.0191481	0.00868079	0.0273978
CFDP1_GTEx_Esophagus_Mucosa	Neutrophil count || id:ebi-a-GCST004629	Inverse variance weighted	2	0.0301192	0.0137148	0.0280839
CFDP1_GTEx_Heart_Atrial_Appendage	Neutrophil count || id:ebi-a-GCST004629	Inverse variance weighted	2	0.0290109	0.013812	0.0356924
CFDP1_GTEx_Testis	Neutrophil count || id:ebi-a-GCST004629	Wald ratio	1	0.0766027	0.0235591	0.00114794
CFDP1_HIPPOCAMPUS_eQTL_MetaBrain	Neutrophil count || id:ebi-a-GCST004629	Wald ratio	1	-0.017425	0.0071263	0.0144784
CFDP1_GTEx_Artery_Aorta	Neutrophil percentage of granulocytes || id:ebi-a-GCST004623	Wald ratio	1	0.0608603	0.0254818	0.0169226
CFDP1_GTEx_Testis	Neutrophil percentage of granulocytes || id:ebi-a-GCST004623	Wald ratio	1	0.0822928	0.0235327	0.000470591
CFDP1_GTEx_Testis	Neutrophil percentage of white cells || id:ebi-a-GCST004633	Wald ratio	1	0.0517223	0.023464	0.0275013
CFDP1_GTEx_Heart_Atrial_Appendage	Next to BRCA1 gene 1 protein || id:prot-a-2005	Inverse variance weighted	2	0.2063	0.0953827	0.0305517
CFDP1_GTEx_Brain_Caudate_basal_ganglia	NF-kappa-B essential modulator levels || id:ebi-a-GCST90010154	Wald ratio	1	-0.3982	0.181131	0.0279197
CFDP1_GTEx_Muscle_Skeletal	NF-kappa-B essential modulator levels || id:ebi-a-GCST90010154	Wald ratio	1	-0.493857	0.224642	0.0279197
CFDP1_HIPPOCAMPUS_eQTL_MetaBrain	NF-kappa-B essential modulator levels || id:ebi-a-GCST90010154	Wald ratio	1	-0.165041	0.0798071	0.0386396
CFDP1_CORTEX_eQTL_MetaBrain	NFU1 iron-sulfur cluster scaffold homolog, mitochondrial || id:prot-a-2041	Inverse variance weighted	2	-0.118653	0.0518731	0.0221744
CFDP1_GTEx_Brain_Cortex	NGFI-A-binding protein 1 || id:prot-a-1992	Wald ratio	1	0.196966	0.0966861	0.0416325
CFDP1_GTEx_Artery_Aorta	Nicotinamide phosphoribosyltransferase || id:prot-a-1998	Wald ratio	1	0.365238	0.174318	0.0361498
CFDP1_CEREBELLUM_eQTL_MetaBrain	Nidogen-1 || id:prot-a-2049	Wald ratio	1	-0.0906467	0.0460485	0.0490101
CFDP1_GTEx_Artery_Aorta	Nidogen-1 || id:prot-a-2049	Wald ratio	1	0.391248	0.174318	0.0248038
CFDP1_GTEx_Brain_Cerebellar_Hemisphere	Nidogen-1 || id:prot-a-2049	Wald ratio	1	-0.244134	0.117	0.036923
CFDP1_GTEx_Brain_Hippocampus	Nidogen-1 || id:prot-a-2049	Wald ratio	1	-0.209117	0.0874488	0.0167886
CFDP1_GTEx_Artery_Aorta	Nidogen-2 || id:prot-a-2050	Wald ratio	1	0.397335	0.174318	0.0226454
CFDP1_eQTLGen_blood	NKG2-E type II integral membrane protein || id:prot-a-1671	Inverse variance weighted	15	-0.134407	0.0680884	0.0483809
CFDP1_eQTLGen_blood	NKG2-E type II integral membrane protein || id:prot-a-1671	Inverse variance weighted	15	-0.134407	0.0680884	0.0483809
CFDP1_eQTLGen_blood	NKG2D ligand 2 || id:prot-a-3161	Penalised weighted median	15	0.173749	0.0817261	0.033504
CFDP1_eQTLGen_blood	NKG2D ligand 2 || id:prot-a-3161	Penalised weighted median	15	0.173749	0.0826722	0.0355831
CFDP1_eQTLGen_blood	NKG2D ligand 2 || id:prot-a-3161	Penalised weighted median	15	0.173749	0.0827543	0.035766
CFDP1_eQTLGen_blood	NKG2D ligand 2 || id:prot-a-3161	Penalised weighted median	15	0.173749	0.0843571	0.0394288
CFDP1_eQTLGen_blood	NKG2D ligand 2 || id:prot-a-3161	Weighted median	15	0.173134	0.0786184	0.0276503
CFDP1_eQTLGen_blood	NKG2D ligand 2 || id:prot-a-3161	Weighted median	15	0.173134	0.0814229	0.0334734
CFDP1_eQTLGen_blood	NKG2D ligand 2 || id:prot-a-3161	Weighted median	15	0.173134	0.0819532	0.034635
CFDP1_eQTLGen_blood	NKG2D ligand 2 || id:prot-a-3161	Weighted median	15	0.173134	0.082536	0.0359333
CFDP1_eQTLGen_blood	NKG2D ligand 2 || id:prot-a-3161	Weighted mode	15	0.193939	0.0786676	0.02723
CFDP1_eQTLGen_blood	NKG2D ligand 2 || id:prot-a-3161	Weighted mode	15	0.193939	0.0800467	0.0295473
CFDP1_eQTLGen_blood	NKG2D ligand 2 || id:prot-a-3161	Weighted mode	15	0.193939	0.0824319	0.0337879
CFDP1_eQTLGen_blood	NKG2D ligand 2 || id:prot-a-3161	Weighted mode	15	0.193939	0.0842998	0.0373088
CFDP1_FUSION_muscle	NKG2D ligand 2 || id:prot-a-3161	Wald ratio	1	0.118383	0.0545136	0.0298846
CFDP1_GTEx_Adipose_Subcutaneous	NKG2D ligand 2 || id:prot-a-3161	Inverse variance weighted	2	-0.239282	0.102063	0.0190547
CFDP1_GTEx_Adrenal_Gland	NKG2D ligand 2 || id:prot-a-3161	Wald ratio	1	0.214149	0.0969856	0.0272405
CFDP1_GTEx_Artery_Coronary	NKG2D ligand 2 || id:prot-a-3161	Wald ratio	1	0.248597	0.114476	0.0298846
CFDP1_GTEx_Artery_Tibial	NKG2D ligand 2 || id:prot-a-3161	Inverse variance weighted	2	0.448282	0.154935	0.00381154
CFDP1_GTEx_Cells_EBV-transformed_lymphocytes	NKG2D ligand 2 || id:prot-a-3161	Wald ratio	1	0.172563	0.0794631	0.0298846
CFDP1_GTEx_Colon_Sigmoid	NKG2D ligand 2 || id:prot-a-3161	Wald ratio	1	0.292137	0.112187	0.00921355
CFDP1_GTEx_Colon_Transverse	NKG2D ligand 2 || id:prot-a-3161	Wald ratio	1	0.337004	0.147047	0.021917
CFDP1_GTEx_Esophagus_Muscularis	NKG2D ligand 2 || id:prot-a-3161	Wald ratio	1	0.275709	0.105878	0.00921355
CFDP1_GTEx_Heart_Left_Ventricle	NKG2D ligand 2 || id:prot-a-3161	Wald ratio	1	0.344821	0.152398	0.0236587
CFDP1_GTEx_Nerve_Tibial	NKG2D ligand 2 || id:prot-a-3161	Wald ratio	1	0.311752	0.140567	0.026567
CFDP1_GTEx_Ovary	NKG2D ligand 2 || id:prot-a-3161	Wald ratio	1	-0.22815	0.104238	0.0286156
CFDP1_GTEx_Pancreas	NKG2D ligand 2 || id:prot-a-3161	Wald ratio	1	0.272704	0.120525	0.0236587
CFDP1_GTEx_Prostate	NKG2D ligand 2 || id:prot-a-3161	Wald ratio	1	0.203237	0.0935878	0.0298846
CFDP1_GTEx_Skin_Not_Sun_Exposed_Suprapubic	NKG2D ligand 2 || id:prot-a-3161	Wald ratio	1	-0.407775	0.164319	0.0130792
CFDP1_GTEx_Skin_Sun_Exposed_Lower_leg	NKG2D ligand 2 || id:prot-a-3161	Inverse variance weighted	2	0.266097	0.113919	0.0194994
CFDP1_GTEx_Stomach	NKG2D ligand 2 || id:prot-a-3161	Wald ratio	1	0.237255	0.109253	0.0298846
CFDP1_GTEx_Thyroid	NKG2D ligand 2 || id:prot-a-3161	Inverse variance weighted	2	0.428465	0.146327	0.00340989
CFDP1_METSIM_eQTL	NKG2D ligand 2 || id:prot-a-3161	Wald ratio	1	0.0892846	0.0394606	0.0236587
CFDP1_CEREBELLUM_eQTL_MetaBrain	NKG2D ligand 3 || id:prot-a-3162	Wald ratio	1	-0.10787	0.0460485	0.019154
CFDP1_CORTEX_eQTL_MetaBrain	NKG2D ligand 3 || id:prot-a-3162	Inverse variance weighted	2	-0.160695	0.0518731	0.00194925
CFDP1_GTEx_Brain_Caudate_basal_ganglia	NKG2D ligand 3 || id:prot-a-3162	Wald ratio	1	-0.230861	0.114305	0.0434161
CFDP1_GTEx_Brain_Cerebellar_Hemisphere	NKG2D ligand 3 || id:prot-a-3162	Wald ratio	1	-0.235382	0.117	0.0442399
CFDP1_GTEx_Brain_Hippocampus	NKG2D ligand 3 || id:prot-a-3162	Wald ratio	1	-0.182502	0.0874488	0.0368921
CFDP1_GTEx_Cells_Cultured_fibroblasts	NKG2D ligand 3 || id:prot-a-3162	Inverse variance weighted	2	-0.141519	0.0705819	0.0449601
CFDP1_GTEx_Heart_Atrial_Appendage	NKG2D ligand 3 || id:prot-a-3162	Inverse variance weighted	2	0.194065	0.0953827	0.0418923
CFDP1_GTEx_Muscle_Skeletal	NKG2D ligand 3 || id:prot-a-3162	Wald ratio	1	-0.286319	0.141764	0.0434161
CFDP1_GTEx_Vagina	NKG2D ligand 3 || id:prot-a-3162	Wald ratio	1	-0.188381	0.0890216	0.0343338
CFDP1_CEREBELLUM_eQTL_MetaBrain	NKG2D ligand 4 || id:prot-a-2487	Wald ratio	1	-0.102793	0.0460485	0.0255962
CFDP1_CORTEX_eQTL_MetaBrain	NKG2D ligand 4 || id:prot-a-2487	Inverse variance weighted	2	-0.121876	0.0518731	0.0187984
CFDP1_GTEx_Brain_Cerebellar_Hemisphere	NKG2D ligand 4 || id:prot-a-2487	Wald ratio	1	-0.239528	0.117	0.0406341
CFDP1_HIPPOCAMPUS_eQTL_MetaBrain	NKG2D ligand 4 || id:prot-a-2487	Wald ratio	1	-0.104279	0.0498896	0.0366002
CFDP1_eQTLGen_blood	Non-albumin protein || id:bbj-a-42	Penalised weighted median	4	-0.0234769	0.0116224	0.0433871
CFDP1_eQTLGen_blood	Non-albumin protein || id:bbj-a-42	Penalised weighted median	4	-0.0234769	0.0118376	0.0473395
CFDP1_eQTLGen_blood	Non-albumin protein || id:bbj-a-42	Weighted median	4	-0.0234769	0.011542	0.0419467
CFDP1_eQTLGen_blood	Non-albumin protein || id:bbj-a-42	Weighted median	4	-0.0234769	0.0116937	0.0446806
CFDP1_CEREBELLUM_eQTL_MetaBrain	Non-cancer illness code, self-reported: angina || id:ukb-b-8650	Wald ratio	1	-0.00256169	0.000673097	0.000141329
CFDP1_CORTEX_eQTL_MetaBrain	Non-cancer illness code, self-reported: angina || id:ukb-b-8650	Inverse variance weighted	2	-0.00342514	0.000766161	7.80289e-06
CFDP1_eQTLGen_blood	Non-cancer illness code, self-reported: angina || id:ukb-b-8650	Inverse variance weighted	11	-0.00311794	0.00124962	0.012592
CFDP1_eQTLGen_blood	Non-cancer illness code, self-reported: angina || id:ukb-b-8650	Penalised weighted median	11	-0.0035247	0.00117355	0.00266941
CFDP1_eQTLGen_blood	Non-cancer illness code, self-reported: angina || id:ukb-b-8650	Penalised weighted median	11	-0.0035247	0.00119479	0.00317716
CFDP1_eQTLGen_blood	Non-cancer illness code, self-reported: angina || id:ukb-b-8650	Penalised weighted median	11	-0.0035247	0.00119672	0.00322644
CFDP1_eQTLGen_blood	Non-cancer illness code, self-reported: angina || id:ukb-b-8650	Penalised weighted median	11	-0.0035247	0.00119873	0.00327825
CFDP1_eQTLGen_blood	Non-cancer illness code, self-reported: angina || id:ukb-b-8650	Weighted median	11	-0.00341575	0.00120289	0.00451661
CFDP1_eQTLGen_blood	Non-cancer illness code, self-reported: angina || id:ukb-b-8650	Weighted median	11	-0.00341575	0.00120659	0.00464162
CFDP1_eQTLGen_blood	Non-cancer illness code, self-reported: angina || id:ukb-b-8650	Weighted median	11	-0.00341575	0.00120914	0.00472888
CFDP1_eQTLGen_blood	Non-cancer illness code, self-reported: angina || id:ukb-b-8650	Weighted median	11	-0.00341575	0.00122005	0.0051151
CFDP1_eQTLGen_blood	Non-cancer illness code, self-reported: angina || id:ukb-b-8650	Weighted mode	11	-0.00369565	0.00118778	0.0110347
CFDP1_eQTLGen_blood	Non-cancer illness code, self-reported: angina || id:ukb-b-8650	Weighted mode	11	-0.00369565	0.00119665	0.0114765
CFDP1_eQTLGen_blood	Non-cancer illness code, self-reported: angina || id:ukb-b-8650	Weighted mode	11	-0.00369565	0.00122532	0.0129822
CFDP1_eQTLGen_blood	Non-cancer illness code, self-reported: angina || id:ukb-b-8650	Weighted mode	11	-0.00369565	0.00127698	0.0159954
CFDP1_FUSION_muscle	Non-cancer illness code, self-reported: angina || id:ukb-b-8650	Wald ratio	1	-0.0026662	0.000795911	0.000808488
CFDP1_GTEx_Adrenal_Gland	Non-cancer illness code, self-reported: angina || id:ukb-b-8650	Wald ratio	1	-0.0052231	0.00142971	0.000258938
CFDP1_GTEx_Artery_Coronary	Non-cancer illness code, self-reported: angina || id:ukb-b-8650	Wald ratio	1	-0.00559888	0.00167137	0.000808488
CFDP1_GTEx_Brain_Caudate_basal_ganglia	Non-cancer illness code, self-reported: angina || id:ukb-b-8650	Wald ratio	1	-0.00649389	0.0016691	9.9979e-05
CFDP1_GTEx_Brain_Cerebellar_Hemisphere	Non-cancer illness code, self-reported: angina || id:ukb-b-8650	Wald ratio	1	-0.00702369	0.00170499	3.79732e-05
CFDP1_GTEx_Brain_Cortex	Non-cancer illness code, self-reported: angina || id:ukb-b-8650	Wald ratio	1	-0.00423334	0.00139827	0.00246549
CFDP1_GTEx_Brain_Hippocampus	Non-cancer illness code, self-reported: angina || id:ukb-b-8650	Wald ratio	1	-0.00467284	0.00127749	0.000254365
CFDP1_GTEx_Breast_Mammary_Tissue	Non-cancer illness code, self-reported: angina || id:ukb-b-8650	Wald ratio	1	-0.00643038	0.00199213	0.00124705
CFDP1_GTEx_Cells_EBV-transformed_lymphocytes	Non-cancer illness code, self-reported: angina || id:ukb-b-8650	Wald ratio	1	-0.00388645	0.00116018	0.000808488
CFDP1_GTEx_Colon_Sigmoid	Non-cancer illness code, self-reported: angina || id:ukb-b-8650	Wald ratio	1	-0.00582527	0.00163906	0.000379378
CFDP1_GTEx_Colon_Transverse	Non-cancer illness code, self-reported: angina || id:ukb-b-8650	Wald ratio	1	-0.00706435	0.00213313	0.000927198
CFDP1_GTEx_Esophagus_Gastroesophageal_Junction	Non-cancer illness code, self-reported: angina || id:ukb-b-8650	Wald ratio	1	-0.00552207	0.00163622	0.000738452
CFDP1_GTEx_Esophagus_Mucosa	Non-cancer illness code, self-reported: angina || id:ukb-b-8650	Inverse variance weighted	2	0.00567917	0.00139614	4.74684e-05
CFDP1_GTEx_Esophagus_Muscularis	Non-cancer illness code, self-reported: angina || id:ukb-b-8650	Wald ratio	1	-0.0054977	0.00154689	0.000379378
CFDP1_GTEx_Heart_Atrial_Appendage	Non-cancer illness code, self-reported: angina || id:ukb-b-8650	Inverse variance weighted	2	0.00578271	0.00140756	3.98529e-05
CFDP1_GTEx_Heart_Left_Ventricle	Non-cancer illness code, self-reported: angina || id:ukb-b-8650	Wald ratio	1	-0.00856602	0.00223046	0.000122794
CFDP1_GTEx_Lung	Non-cancer illness code, self-reported: angina || id:ukb-b-8650	Inverse variance weighted	2	-0.00850587	0.00212919	6.47267e-05
CFDP1_GTEx_Muscle_Skeletal	Non-cancer illness code, self-reported: angina || id:ukb-b-8650	Wald ratio	1	-0.00805387	0.00207006	9.9979e-05
CFDP1_GTEx_Nerve_Tibial	Non-cancer illness code, self-reported: angina || id:ukb-b-8650	Wald ratio	1	-0.00685056	0.00205283	0.000846484
CFDP1_GTEx_Ovary	Non-cancer illness code, self-reported: angina || id:ukb-b-8650	Wald ratio	1	0.00477485	0.00152638	0.00175873
CFDP1_GTEx_Pancreas	Non-cancer illness code, self-reported: angina || id:ukb-b-8650	Wald ratio	1	-0.0067745	0.00176397	0.000122794
CFDP1_GTEx_Pituitary	Non-cancer illness code, self-reported: angina || id:ukb-b-8650	Wald ratio	1	-0.00825658	0.00266332	0.00193448
CFDP1_GTEx_Prostate	Non-cancer illness code, self-reported: angina || id:ukb-b-8650	Wald ratio	1	-0.00457728	0.0013664	0.000808488
CFDP1_GTEx_Skin_Not_Sun_Exposed_Suprapubic	Non-cancer illness code, self-reported: angina || id:ukb-b-8650	Wald ratio	1	0.00839797	0.00240504	0.000479748
CFDP1_GTEx_Skin_Sun_Exposed_Lower_leg	Non-cancer illness code, self-reported: angina || id:ukb-b-8650	Inverse variance weighted	2	-0.0076045	0.00168535	6.41839e-06
CFDP1_GTEx_Stomach	Non-cancer illness code, self-reported: angina || id:ukb-b-8650	Wald ratio	1	-0.00534342	0.00159511	0.000808488
CFDP1_GTEx_Testis	Non-cancer illness code, self-reported: angina || id:ukb-b-8650	Wald ratio	1	0.00529449	0.00238664	0.0265288
CFDP1_GTEx_Vagina	Non-cancer illness code, self-reported: angina || id:ukb-b-8650	Wald ratio	1	-0.00421239	0.0012944	0.00113665
CFDP1_GTEx_Whole_Blood	Non-cancer illness code, self-reported: angina || id:ukb-b-8650	Wald ratio	1	-0.00534532	0.00153193	0.000484338
CFDP1_HIPPOCAMPUS_eQTL_MetaBrain	Non-cancer illness code, self-reported: angina || id:ukb-b-8650	Wald ratio	1	-0.0029202	0.00072485	5.60869e-05
CFDP1_METSIM_eQTL	Non-cancer illness code, self-reported: angina || id:ukb-b-8650	Wald ratio	1	-0.00221801	0.000577533	0.000122794
CFDP1_CEREBELLUM_eQTL_MetaBrain	Non-cancer illness code, self-reported: ankylosing spondylitis || id:ukb-b-18194	Wald ratio	1	0.000406821	0.000203069	0.045138
CFDP1_CORTEX_eQTL_MetaBrain	Non-cancer illness code, self-reported: ankylosing spondylitis || id:ukb-b-18194	Wald ratio	1	0.000534111	0.000270241	0.0481068
CFDP1_GTEx_Brain_Caudate_basal_ganglia	Non-cancer illness code, self-reported: ankylosing spondylitis || id:ukb-b-18194	Wald ratio	1	0.00125032	0.000503555	0.0130284
CFDP1_GTEx_Brain_Cerebellar_Hemisphere	Non-cancer illness code, self-reported: ankylosing spondylitis || id:ukb-b-18194	Wald ratio	1	0.00106198	0.000514381	0.0389633
CFDP1_GTEx_Cells_Cultured_fibroblasts	Non-cancer illness code, self-reported: ankylosing spondylitis || id:ukb-b-18194	Wald ratio	1	0.000587202	0.000278728	0.0351421
CFDP1_GTEx_Muscle_Skeletal	Non-cancer illness code, self-reported: ankylosing spondylitis || id:ukb-b-18194	Wald ratio	1	0.00155068	0.000624521	0.0130284
CFDP1_HIPPOCAMPUS_eQTL_MetaBrain	Non-cancer illness code, self-reported: ankylosing spondylitis || id:ukb-b-18194	Wald ratio	1	0.000450923	0.000218683	0.0392078
CFDP1_CEREBELLUM_eQTL_MetaBrain	Non-cancer illness code, self-reported: anxiety/panic attacks || id:ukb-b-17243	Wald ratio	1	-0.00100916	0.000449033	0.0246147
CFDP1_CORTEX_eQTL_MetaBrain	Non-cancer illness code, self-reported: anxiety/panic attacks || id:ukb-b-17243	Inverse variance weighted	2	-0.0011276	0.000511119	0.0273744
CFDP1_GTEx_Brain_Cerebellar_Hemisphere	Non-cancer illness code, self-reported: anxiety/panic attacks || id:ukb-b-17243	Wald ratio	1	-0.00239987	0.00113743	0.0348661
CFDP1_GTEx_Brain_Hippocampus	Non-cancer illness code, self-reported: anxiety/panic attacks || id:ukb-b-17243	Wald ratio	1	-0.00171102	0.000852236	0.0446771
CFDP1_GTEx_Cells_Cultured_fibroblasts	Non-cancer illness code, self-reported: anxiety/panic attacks || id:ukb-b-17243	Wald ratio	1	-0.00127165	0.000616338	0.0390911
CFDP1_GTEx_Esophagus_Mucosa	Non-cancer illness code, self-reported: anxiety/panic attacks || id:ukb-b-17243	Inverse variance weighted	2	0.0020853	0.000931392	0.0251617
CFDP1_GTEx_Heart_Atrial_Appendage	Non-cancer illness code, self-reported: anxiety/panic attacks || id:ukb-b-17243	Inverse variance weighted	2	0.00210422	0.000939005	0.0250325
CFDP1_HIPPOCAMPUS_eQTL_MetaBrain	Non-cancer illness code, self-reported: anxiety/panic attacks || id:ukb-b-17243	Wald ratio	1	-0.00109647	0.000483559	0.0233598
CFDP1_CEREBELLUM_eQTL_MetaBrain	Non-cancer illness code, self-reported: asthma || id:ukb-b-18113	Wald ratio	1	-0.00248105	0.00122365	0.0426021
CFDP1_FUSION_muscle	Non-cancer illness code, self-reported: asthma || id:ukb-b-18113	Wald ratio	1	-0.00320885	0.00144692	0.026574
CFDP1_GTEx_Adipose_Subcutaneous	Non-cancer illness code, self-reported: asthma || id:ukb-b-18113	Inverse variance weighted	2	0.00556904	0.00271599	0.0403194
CFDP1_GTEx_Adipose_Visceral_Omentum	Non-cancer illness code, self-reported: asthma || id:ukb-b-18113	Inverse variance weighted	2	-0.00642084	0.0029508	0.0295579
CFDP1_GTEx_Artery_Coronary	Non-cancer illness code, self-reported: asthma || id:ukb-b-18113	Wald ratio	1	-0.00673842	0.00303845	0.026574
CFDP1_GTEx_Brain_Cerebellar_Hemisphere	Non-cancer illness code, self-reported: asthma || id:ukb-b-18113	Wald ratio	1	-0.00627323	0.00309957	0.0429802
CFDP1_GTEx_Brain_Cortex	Non-cancer illness code, self-reported: asthma || id:ukb-b-18113	Wald ratio	1	-0.00581267	0.00254198	0.022215
CFDP1_GTEx_Cells_EBV-transformed_lymphocytes	Non-cancer illness code, self-reported: asthma || id:ukb-b-18113	Wald ratio	1	-0.00467747	0.00210913	0.026574
CFDP1_GTEx_Colon_Sigmoid	Non-cancer illness code, self-reported: asthma || id:ukb-b-18113	Wald ratio	1	-0.00592142	0.00297971	0.046895
CFDP1_GTEx_Colon_Transverse	Non-cancer illness code, self-reported: asthma || id:ukb-b-18113	Wald ratio	1	-0.00858704	0.00387789	0.0268042
CFDP1_GTEx_Esophagus_Mucosa	Non-cancer illness code, self-reported: asthma || id:ukb-b-18113	Inverse variance weighted	2	0.0056764	0.00253811	0.025321
CFDP1_GTEx_Esophagus_Muscularis	Non-cancer illness code, self-reported: asthma || id:ukb-b-18113	Wald ratio	1	-0.00558844	0.00281215	0.046895
CFDP1_GTEx_Nerve_Tibial	Non-cancer illness code, self-reported: asthma || id:ukb-b-18113	Wald ratio	1	-0.00797589	0.00373192	0.032581
CFDP1_GTEx_Ovary	Non-cancer illness code, self-reported: asthma || id:ukb-b-18113	Wald ratio	1	0.00635402	0.00277487	0.0220303
CFDP1_GTEx_Prostate	Non-cancer illness code, self-reported: asthma || id:ukb-b-18113	Wald ratio	1	-0.0055089	0.00248404	0.026574
CFDP1_GTEx_Skin_Not_Sun_Exposed_Suprapubic	Non-cancer illness code, self-reported: asthma || id:ukb-b-18113	Wald ratio	1	0.00955584	0.00437222	0.0288464
CFDP1_GTEx_Stomach	Non-cancer illness code, self-reported: asthma || id:ukb-b-18113	Wald ratio	1	-0.00643097	0.00289982	0.026574
CFDP1_HIPPOCAMPUS_eQTL_MetaBrain	Non-cancer illness code, self-reported: asthma || id:ukb-b-18113	Wald ratio	1	-0.00262838	0.00131773	0.0460844
CFDP1_GTEx_Artery_Aorta	Non-cancer illness code, self-reported: chronic obstructive airways disease/copd || id:ukb-b-13447	Wald ratio	1	0.00182365	0.000818443	0.025868
CFDP1_GTEx_Brain_Caudate_basal_ganglia	Non-cancer illness code, self-reported: chronic obstructive airways disease/copd || id:ukb-b-13447	Wald ratio	1	-0.00110879	0.000559979	0.0476966
CFDP1_GTEx_Muscle_Skeletal	Non-cancer illness code, self-reported: chronic obstructive airways disease/copd || id:ukb-b-13447	Wald ratio	1	-0.00137515	0.000694499	0.0476966
CFDP1_CEREBELLUM_eQTL_MetaBrain	Non-cancer illness code, self-reported: chronic sinusitis || id:ukb-b-69	Wald ratio	1	0.000747879	0.000302629	0.0134634
CFDP1_CORTEX_eQTL_MetaBrain	Non-cancer illness code, self-reported: chronic sinusitis || id:ukb-b-69	Inverse variance weighted	2	0.00100653	0.000344473	0.00347875
CFDP1_FUSION_muscle	Non-cancer illness code, self-reported: chronic sinusitis || id:ukb-b-69	Wald ratio	1	0.000753021	0.000357848	0.035352
CFDP1_GTEx_Adipose_Subcutaneous	Non-cancer illness code, self-reported: chronic sinusitis || id:ukb-b-69	Wald ratio	1	-0.00155959	0.000713964	0.0289325
CFDP1_GTEx_Adipose_Visceral_Omentum	Non-cancer illness code, self-reported: chronic sinusitis || id:ukb-b-69	Inverse variance weighted	2	0.00147369	0.000729788	0.0434517
CFDP1_GTEx_Adrenal_Gland	Non-cancer illness code, self-reported: chronic sinusitis || id:ukb-b-69	Wald ratio	1	0.00129498	0.00064281	0.0439512
CFDP1_GTEx_Artery_Coronary	Non-cancer illness code, self-reported: chronic sinusitis || id:ukb-b-69	Wald ratio	1	0.00158131	0.000751463	0.035352
CFDP1_GTEx_Brain_Caudate_basal_ganglia	Non-cancer illness code, self-reported: chronic sinusitis || id:ukb-b-69	Wald ratio	1	0.00201508	0.000750446	0.00724911
CFDP1_GTEx_Brain_Cerebellar_Hemisphere	Non-cancer illness code, self-reported: chronic sinusitis || id:ukb-b-69	Wald ratio	1	0.00191997	0.00076658	0.0122595
CFDP1_GTEx_Brain_Cortex	Non-cancer illness code, self-reported: chronic sinusitis || id:ukb-b-69	Wald ratio	1	0.00168249	0.000628675	0.00744522
CFDP1_GTEx_Brain_Hippocampus	Non-cancer illness code, self-reported: chronic sinusitis || id:ukb-b-69	Wald ratio	1	0.00153581	0.000574373	0.00749775
CFDP1_GTEx_Breast_Mammary_Tissue	Non-cancer illness code, self-reported: chronic sinusitis || id:ukb-b-69	Wald ratio	1	0.00205472	0.00089568	0.0217883
CFDP1_GTEx_Cells_Cultured_fibroblasts	Non-cancer illness code, self-reported: chronic sinusitis || id:ukb-b-69	Wald ratio	1	0.00100672	0.000415385	0.015368
CFDP1_GTEx_Cells_EBV-transformed_lymphocytes	Non-cancer illness code, self-reported: chronic sinusitis || id:ukb-b-69	Wald ratio	1	0.00109766	0.000521627	0.035352
CFDP1_GTEx_Colon_Sigmoid	Non-cancer illness code, self-reported: chronic sinusitis || id:ukb-b-69	Wald ratio	1	0.00178558	0.000736938	0.0153942
CFDP1_GTEx_Colon_Transverse	Non-cancer illness code, self-reported: chronic sinusitis || id:ukb-b-69	Wald ratio	1	0.00221407	0.000959073	0.0209683
CFDP1_GTEx_Esophagus_Mucosa	Non-cancer illness code, self-reported: chronic sinusitis || id:ukb-b-69	Inverse variance weighted	2	-0.00136273	0.000627719	0.0299365
CFDP1_GTEx_Esophagus_Muscularis	Non-cancer illness code, self-reported: chronic sinusitis || id:ukb-b-69	Wald ratio	1	0.00168517	0.000695498	0.0153942
CFDP1_GTEx_Heart_Atrial_Appendage	Non-cancer illness code, self-reported: chronic sinusitis || id:ukb-b-69	Inverse variance weighted	2	-0.00134493	0.000632852	0.0335713
CFDP1_GTEx_Heart_Left_Ventricle	Non-cancer illness code, self-reported: chronic sinusitis || id:ukb-b-69	Wald ratio	1	0.00219131	0.00100283	0.0288797
CFDP1_GTEx_Lung	Non-cancer illness code, self-reported: chronic sinusitis || id:ukb-b-69	Wald ratio	1	0.00242535	0.00109696	0.0270379
CFDP1_GTEx_Muscle_Skeletal	Non-cancer illness code, self-reported: chronic sinusitis || id:ukb-b-69	Wald ratio	1	0.00249915	0.00093072	0.00724911
CFDP1_GTEx_Nerve_Tibial	Non-cancer illness code, self-reported: chronic sinusitis || id:ukb-b-69	Wald ratio	1	0.00205632	0.000922971	0.0258846
CFDP1_GTEx_Ovary	Non-cancer illness code, self-reported: chronic sinusitis || id:ukb-b-69	Wald ratio	1	-0.00162939	0.000686275	0.0175843
CFDP1_GTEx_Pancreas	Non-cancer illness code, self-reported: chronic sinusitis || id:ukb-b-69	Wald ratio	1	0.00173302	0.000793098	0.0288797
CFDP1_GTEx_Prostate	Non-cancer illness code, self-reported: chronic sinusitis || id:ukb-b-69	Wald ratio	1	0.00129277	0.000614347	0.035352
CFDP1_GTEx_Skin_Not_Sun_Exposed_Suprapubic	Non-cancer illness code, self-reported: chronic sinusitis || id:ukb-b-69	Wald ratio	1	-0.00236206	0.00108133	0.0289325
CFDP1_GTEx_Skin_Sun_Exposed_Lower_leg	Non-cancer illness code, self-reported: chronic sinusitis || id:ukb-b-69	Wald ratio	1	0.00185623	0.000849485	0.0288797
CFDP1_GTEx_Stomach	Non-cancer illness code, self-reported: chronic sinusitis || id:ukb-b-69	Wald ratio	1	0.00150916	0.000717176	0.035352
CFDP1_GTEx_Vagina	Non-cancer illness code, self-reported: chronic sinusitis || id:ukb-b-69	Wald ratio	1	0.00135851	0.000581975	0.0195797
CFDP1_GTEx_Whole_Blood	Non-cancer illness code, self-reported: chronic sinusitis || id:ukb-b-69	Wald ratio	1	0.00152285	0.00068877	0.0270379
CFDP1_HIPPOCAMPUS_eQTL_MetaBrain	Non-cancer illness code, self-reported: chronic sinusitis || id:ukb-b-69	Wald ratio	1	0.000785508	0.0003259	0.0159406
CFDP1_METSIM_eQTL	Non-cancer illness code, self-reported: chronic sinusitis || id:ukb-b-69	Wald ratio	1	0.000567399	0.000259664	0.0288797
CFDP1_CEREBELLUM_eQTL_MetaBrain	Non-cancer illness code, self-reported: deep venous thrombosis (dvt) || id:ukb-b-12040	Wald ratio	1	0.00113862	0.000537673	0.0342013
CFDP1_GTEx_Brain_Caudate_basal_ganglia	Non-cancer illness code, self-reported: deep venous thrombosis (dvt) || id:ukb-b-12040	Wald ratio	1	0.00346725	0.00133329	0.00930825
CFDP1_GTEx_Brain_Cerebellar_Hemisphere	Non-cancer illness code, self-reported: deep venous thrombosis (dvt) || id:ukb-b-12040	Wald ratio	1	0.00286061	0.00136195	0.0356962
CFDP1_GTEx_Cells_Cultured_fibroblasts	Non-cancer illness code, self-reported: deep venous thrombosis (dvt) || id:ukb-b-12040	Wald ratio	1	0.00157325	0.000738003	0.0330263
CFDP1_GTEx_Muscle_Skeletal	Non-cancer illness code, self-reported: deep venous thrombosis (dvt) || id:ukb-b-12040	Wald ratio	1	0.00430016	0.00165358	0.00930825
CFDP1_HIPPOCAMPUS_eQTL_MetaBrain	Non-cancer illness code, self-reported: deep venous thrombosis (dvt) || id:ukb-b-12040	Wald ratio	1	0.00123012	0.000579014	0.0336275
CFDP1_FUSION_muscle	Non-cancer illness code, self-reported: depression || id:ukb-b-12064	Wald ratio	1	0.00208118	0.00105597	0.04874
CFDP1_GTEx_Adipose_Visceral_Omentum	Non-cancer illness code, self-reported: depression || id:ukb-b-12064	Inverse variance weighted	2	0.00455739	0.0023171	0.0492004
CFDP1_GTEx_Adrenal_Gland	Non-cancer illness code, self-reported: depression || id:ukb-b-12064	Wald ratio	1	0.00512133	0.00189687	0.00693635
CFDP1_GTEx_Artery_Aorta	Non-cancer illness code, self-reported: depression || id:ukb-b-12064	Wald ratio	1	0.00758384	0.00345027	0.027946
CFDP1_GTEx_Artery_Coronary	Non-cancer illness code, self-reported: depression || id:ukb-b-12064	Wald ratio	1	0.00437036	0.00221749	0.04874
CFDP1_GTEx_Artery_Tibial	Non-cancer illness code, self-reported: depression || id:ukb-b-12064	Inverse variance weighted	2	0.00856407	0.00302264	0.00460696
CFDP1_GTEx_Breast_Mammary_Tissue	Non-cancer illness code, self-reported: depression || id:ukb-b-12064	Wald ratio	1	0.00644731	0.00264306	0.0147141
CFDP1_GTEx_Cells_EBV-transformed_lymphocytes	Non-cancer illness code, self-reported: depression || id:ukb-b-12064	Wald ratio	1	0.00303368	0.00153927	0.04874
CFDP1_GTEx_Colon_Sigmoid	Non-cancer illness code, self-reported: depression || id:ukb-b-12064	Wald ratio	1	0.00435333	0.00217462	0.045298
CFDP1_GTEx_Colon_Transverse	Non-cancer illness code, self-reported: depression || id:ukb-b-12064	Wald ratio	1	0.00605161	0.00283012	0.0324938
CFDP1_GTEx_Esophagus_Gastroesophageal_Junction	Non-cancer illness code, self-reported: depression || id:ukb-b-12064	Wald ratio	1	0.00598802	0.00217086	0.00580914
CFDP1_GTEx_Esophagus_Muscularis	Non-cancer illness code, self-reported: depression || id:ukb-b-12064	Wald ratio	1	0.00410853	0.00205234	0.045298
CFDP1_GTEx_Heart_Left_Ventricle	Non-cancer illness code, self-reported: depression || id:ukb-b-12064	Wald ratio	1	0.00652173	0.00295926	0.0275357
CFDP1_GTEx_Lung	Non-cancer illness code, self-reported: depression || id:ukb-b-12064	Inverse variance weighted	2	0.00727177	0.00282491	0.0100482
CFDP1_GTEx_Nerve_Tibial	Non-cancer illness code, self-reported: depression || id:ukb-b-12064	Wald ratio	1	0.00600605	0.00272359	0.0274406
CFDP1_GTEx_Ovary	Non-cancer illness code, self-reported: depression || id:ukb-b-12064	Wald ratio	1	-0.00433329	0.00202513	0.032374
CFDP1_GTEx_Pancreas	Non-cancer illness code, self-reported: depression || id:ukb-b-12064	Wald ratio	1	0.00515776	0.00234035	0.0275357
CFDP1_GTEx_Prostate	Non-cancer illness code, self-reported: depression || id:ukb-b-12064	Wald ratio	1	0.00357292	0.00181288	0.04874
CFDP1_GTEx_Skin_Not_Sun_Exposed_Suprapubic	Non-cancer illness code, self-reported: depression || id:ukb-b-12064	Wald ratio	1	-0.00662135	0.0031909	0.0379797
CFDP1_GTEx_Stomach	Non-cancer illness code, self-reported: depression || id:ukb-b-12064	Wald ratio	1	0.00417096	0.00211632	0.04874
CFDP1_GTEx_Thyroid	Non-cancer illness code, self-reported: depression || id:ukb-b-12064	Inverse variance weighted	2	0.00833477	0.00285292	0.00348366
CFDP1_GTEx_Vagina	Non-cancer illness code, self-reported: depression || id:ukb-b-12064	Wald ratio	1	0.00496545	0.00171734	0.00383584
CFDP1_GTEx_Whole_Blood	Non-cancer illness code, self-reported: depression || id:ukb-b-12064	Wald ratio	1	0.00482508	0.00203249	0.0175974
CFDP1_METSIM_eQTL	Non-cancer illness code, self-reported: depression || id:ukb-b-12064	Wald ratio	1	0.00168868	0.000766243	0.0275357
CFDP1_eQTLGen_blood	Non-cancer illness code, self-reported: diabetes || id:ukb-b-12948	Inverse variance weighted	12	-0.00365177	0.00160338	0.0227542
CFDP1_eQTLGen_blood	Non-cancer illness code, self-reported: diabetes || id:ukb-b-12948	Penalised weighted median	12	-0.00319911	0.00127831	0.012328
CFDP1_eQTLGen_blood	Non-cancer illness code, self-reported: diabetes || id:ukb-b-12948	Penalised weighted median	12	-0.00319911	0.00132303	0.0156051
CFDP1_eQTLGen_blood	Non-cancer illness code, self-reported: diabetes || id:ukb-b-12948	Penalised weighted median	12	-0.00319911	0.00133102	0.0162387
CFDP1_eQTLGen_blood	Non-cancer illness code, self-reported: diabetes || id:ukb-b-12948	Penalised weighted median	12	-0.00319911	0.00135132	0.0179135
CFDP1_eQTLGen_blood	Non-cancer illness code, self-reported: diabetes || id:ukb-b-12948	Weighted median	12	-0.00324746	0.0013133	0.0134076
CFDP1_eQTLGen_blood	Non-cancer illness code, self-reported: diabetes || id:ukb-b-12948	Weighted median	12	-0.00324746	0.00132407	0.0141817
CFDP1_eQTLGen_blood	Non-cancer illness code, self-reported: diabetes || id:ukb-b-12948	Weighted median	12	-0.00324746	0.00134307	0.0156084
CFDP1_eQTLGen_blood	Non-cancer illness code, self-reported: diabetes || id:ukb-b-12948	Weighted median	12	-0.00324746	0.00134807	0.0159977
CFDP1_eQTLGen_blood	Non-cancer illness code, self-reported: diabetes || id:ukb-b-12948	Weighted mode	12	-0.00325925	0.00131306	0.0304556
CFDP1_eQTLGen_blood	Non-cancer illness code, self-reported: diabetes || id:ukb-b-12948	Weighted mode	12	-0.00325925	0.00132081	0.0312534
CFDP1_eQTLGen_blood	Non-cancer illness code, self-reported: diabetes || id:ukb-b-12948	Weighted mode	12	-0.00325925	0.00134716	0.0340464
CFDP1_eQTLGen_blood	Non-cancer illness code, self-reported: diabetes || id:ukb-b-12948	Weighted mode	12	-0.00325925	0.00137347	0.0369549
CFDP1_FUSION_muscle	Non-cancer illness code, self-reported: diabetes || id:ukb-b-12948	Wald ratio	1	-0.00202094	0.000880074	0.0216569
CFDP1_GTEx_Adrenal_Gland	Non-cancer illness code, self-reported: diabetes || id:ukb-b-12948	Wald ratio	1	-0.00469713	0.0015809	0.00296653
CFDP1_GTEx_Artery_Aorta	Non-cancer illness code, self-reported: diabetes || id:ukb-b-12948	Wald ratio	1	-0.00929354	0.00287553	0.00122953
CFDP1_GTEx_Artery_Coronary	Non-cancer illness code, self-reported: diabetes || id:ukb-b-12948	Wald ratio	1	-0.00424387	0.00184811	0.0216569
CFDP1_GTEx_Artery_Tibial	Non-cancer illness code, self-reported: diabetes || id:ukb-b-12948	Inverse variance weighted	2	-0.00766083	0.00251914	0.00235755
CFDP1_GTEx_Breast_Mammary_Tissue	Non-cancer illness code, self-reported: diabetes || id:ukb-b-12948	Wald ratio	1	-0.00555969	0.00220278	0.0116049
CFDP1_GTEx_Cells_EBV-transformed_lymphocytes	Non-cancer illness code, self-reported: diabetes || id:ukb-b-12948	Wald ratio	1	-0.00294588	0.00128286	0.0216569
CFDP1_GTEx_Colon_Sigmoid	Non-cancer illness code, self-reported: diabetes || id:ukb-b-12948	Wald ratio	1	-0.004763	0.00181238	0.00858803
CFDP1_GTEx_Colon_Transverse	Non-cancer illness code, self-reported: diabetes || id:ukb-b-12948	Wald ratio	1	-0.00535793	0.00235869	0.0231125
CFDP1_GTEx_Esophagus_Gastroesophageal_Junction	Non-cancer illness code, self-reported: diabetes || id:ukb-b-12948	Wald ratio	1	-0.00484878	0.00180924	0.00736201
CFDP1_GTEx_Esophagus_Muscularis	Non-cancer illness code, self-reported: diabetes || id:ukb-b-12948	Wald ratio	1	-0.00449516	0.00171047	0.00858803
CFDP1_GTEx_Heart_Left_Ventricle	Non-cancer illness code, self-reported: diabetes || id:ukb-b-12948	Wald ratio	1	-0.00717483	0.00246631	0.00362433
CFDP1_GTEx_Lung	Non-cancer illness code, self-reported: diabetes || id:ukb-b-12948	Inverse variance weighted	2	-0.00753375	0.00235434	0.00137455
CFDP1_GTEx_Nerve_Tibial	Non-cancer illness code, self-reported: diabetes || id:ukb-b-12948	Wald ratio	1	-0.00510795	0.0022699	0.0244301
CFDP1_GTEx_Ovary	Non-cancer illness code, self-reported: diabetes || id:ukb-b-12948	Wald ratio	1	0.00368892	0.00168779	0.028841
CFDP1_GTEx_Pancreas	Non-cancer illness code, self-reported: diabetes || id:ukb-b-12948	Wald ratio	1	-0.00567427	0.0019505	0.00362433
CFDP1_GTEx_Pituitary	Non-cancer illness code, self-reported: diabetes || id:ukb-b-12948	Wald ratio	1	-0.0153974	0.00294495	1.70965e-07
CFDP1_GTEx_Prostate	Non-cancer illness code, self-reported: diabetes || id:ukb-b-12948	Wald ratio	1	-0.00346951	0.00151089	0.0216569
CFDP1_GTEx_Skin_Not_Sun_Exposed_Suprapubic	Non-cancer illness code, self-reported: diabetes || id:ukb-b-12948	Wald ratio	1	0.00693333	0.00265936	0.0091301
CFDP1_GTEx_Skin_Sun_Exposed_Lower_leg	Non-cancer illness code, self-reported: diabetes || id:ukb-b-12948	Inverse variance weighted	2	-0.00742877	0.00266619	0.0053316
CFDP1_GTEx_Stomach	Non-cancer illness code, self-reported: diabetes || id:ukb-b-12948	Wald ratio	1	-0.00405024	0.00176379	0.0216569
CFDP1_GTEx_Thyroid	Non-cancer illness code, self-reported: diabetes || id:ukb-b-12948	Inverse variance weighted	2	-0.00734022	0.00237769	0.00202106
CFDP1_GTEx_Vagina	Non-cancer illness code, self-reported: diabetes || id:ukb-b-12948	Wald ratio	1	-0.0038248	0.00143127	0.00753316
CFDP1_GTEx_Whole_Blood	Non-cancer illness code, self-reported: diabetes || id:ukb-b-12948	Wald ratio	1	-0.00438628	0.00169392	0.00961361
CFDP1_METSIM_eQTL	Non-cancer illness code, self-reported: diabetes || id:ukb-b-12948	Wald ratio	1	-0.00185778	0.000638604	0.00362433
CFDP1_GTEx_Pituitary	Non-cancer illness code, self-reported: diverticular disease/diverticulitis || id:ukb-b-14796	Wald ratio	1	0.00328646	0.0016017	0.0401829
CFDP1_CEREBELLUM_eQTL_MetaBrain	Non-cancer illness code, self-reported: emphysema/chronic bronchitis || id:ukb-b-7280	Wald ratio	1	-0.00106722	0.000449086	0.0174809
CFDP1_CORTEX_eQTL_MetaBrain	Non-cancer illness code, self-reported: emphysema/chronic bronchitis || id:ukb-b-7280	Inverse variance weighted	2	-0.00110782	0.000511178	0.0302207
CFDP1_GTEx_Brain_Caudate_basal_ganglia	Non-cancer illness code, self-reported: emphysema/chronic bronchitis || id:ukb-b-7280	Wald ratio	1	-0.00323215	0.00111362	0.0037033
CFDP1_GTEx_Brain_Cerebellar_Hemisphere	Non-cancer illness code, self-reported: emphysema/chronic bronchitis || id:ukb-b-7280	Wald ratio	1	-0.00298421	0.00113756	0.00870704
CFDP1_GTEx_Brain_Cortex	Non-cancer illness code, self-reported: emphysema/chronic bronchitis || id:ukb-b-7280	Wald ratio	1	-0.00267904	0.00093292	0.00408304
CFDP1_GTEx_Brain_Hippocampus	Non-cancer illness code, self-reported: emphysema/chronic bronchitis || id:ukb-b-7280	Wald ratio	1	-0.0021107	0.000852336	0.0132724
CFDP1_GTEx_Cells_Cultured_fibroblasts	Non-cancer illness code, self-reported: emphysema/chronic bronchitis || id:ukb-b-7280	Wald ratio	1	-0.00162658	0.00061641	0.00832026
CFDP1_GTEx_Muscle_Skeletal	Non-cancer illness code, self-reported: emphysema/chronic bronchitis || id:ukb-b-7280	Wald ratio	1	-0.00400858	0.00138113	0.0037033
CFDP1_HIPPOCAMPUS_eQTL_MetaBrain	Non-cancer illness code, self-reported: emphysema/chronic bronchitis || id:ukb-b-7280	Wald ratio	1	-0.00124397	0.000483616	0.0101048
CFDP1_CORTEX_eQTL_MetaBrain	Non-cancer illness code, self-reported: gastro-oesophageal reflux (gord) / gastric reflux || id:ukb-b-16818	Inverse variance weighted	2	0.0018863	0.000882149	0.0324921
CFDP1_FUSION_muscle	Non-cancer illness code, self-reported: gestational hypertension/pre-eclampsia || id:ukb-b-13535	Wald ratio	1	-0.000577365	0.000287358	0.0445142
CFDP1_GTEx_Artery_Coronary	Non-cancer illness code, self-reported: gestational hypertension/pre-eclampsia || id:ukb-b-13535	Wald ratio	1	-0.00121244	0.000603438	0.0445142
CFDP1_GTEx_Brain_Cortex	Non-cancer illness code, self-reported: gestational hypertension/pre-eclampsia || id:ukb-b-13535	Wald ratio	1	-0.00107767	0.000504838	0.0327864
CFDP1_GTEx_Brain_Hippocampus	Non-cancer illness code, self-reported: gestational hypertension/pre-eclampsia || id:ukb-b-13535	Wald ratio	1	-0.000912496	0.000461232	0.047885
CFDP1_GTEx_Cells_EBV-transformed_lymphocytes	Non-cancer illness code, self-reported: gestational hypertension/pre-eclampsia || id:ukb-b-13535	Wald ratio	1	-0.000841611	0.000418876	0.0445142
CFDP1_GTEx_Prostate	Non-cancer illness code, self-reported: gestational hypertension/pre-eclampsia || id:ukb-b-13535	Wald ratio	1	-0.00099121	0.000493331	0.0445142
CFDP1_GTEx_Stomach	Non-cancer illness code, self-reported: gestational hypertension/pre-eclampsia || id:ukb-b-13535	Wald ratio	1	-0.00115712	0.000575905	0.0445142
CFDP1_CEREBELLUM_eQTL_MetaBrain	Non-cancer illness code, self-reported: glaucoma || id:ukb-b-8398	Wald ratio	1	0.00107568	0.000386815	0.00542123
CFDP1_CORTEX_eQTL_MetaBrain	Non-cancer illness code, self-reported: glaucoma || id:ukb-b-8398	Inverse variance weighted	2	0.00126824	0.000440297	0.00397145
CFDP1_GTEx_Artery_Aorta	Non-cancer illness code, self-reported: glaucoma || id:ukb-b-8398	Wald ratio	1	-0.00409529	0.00149448	0.00613865
CFDP1_GTEx_Brain_Caudate_basal_ganglia	Non-cancer illness code, self-reported: glaucoma || id:ukb-b-8398	Wald ratio	1	0.00248218	0.000959201	0.00966019
CFDP1_GTEx_Brain_Cerebellar_Hemisphere	Non-cancer illness code, self-reported: glaucoma || id:ukb-b-8398	Wald ratio	1	0.00261725	0.000979824	0.00755929
CFDP1_GTEx_Brain_Cortex	Non-cancer illness code, self-reported: glaucoma || id:ukb-b-8398	Wald ratio	1	0.00158198	0.000803558	0.0489857
CFDP1_GTEx_Brain_Hippocampus	Non-cancer illness code, self-reported: glaucoma || id:ukb-b-8398	Wald ratio	1	0.0020513	0.000734149	0.00520415
CFDP1_GTEx_Cells_Cultured_fibroblasts	Non-cancer illness code, self-reported: glaucoma || id:ukb-b-8398	Wald ratio	1	0.00143692	0.000530938	0.00680219
CFDP1_GTEx_Muscle_Skeletal	Non-cancer illness code, self-reported: glaucoma || id:ukb-b-8398	Wald ratio	1	0.00307846	0.00118962	0.00966019
CFDP1_HIPPOCAMPUS_eQTL_MetaBrain	Non-cancer illness code, self-reported: glaucoma || id:ukb-b-8398	Wald ratio	1	0.00109102	0.000416556	0.00881488
CFDP1_eQTLGen_blood	Non-cancer illness code, self-reported: hayfever/allergic rhinitis || id:ukb-b-16499	Inverse variance weighted	13	0.00361901	0.00136315	0.00793363
CFDP1_eQTLGen_blood	Non-cancer illness code, self-reported: hayfever/allergic rhinitis || id:ukb-b-16499	Inverse variance weighted	13	0.00361901	0.00136315	0.00793363
CFDP1_eQTLGen_blood	Non-cancer illness code, self-reported: hayfever/allergic rhinitis || id:ukb-b-16499	MR Egger	13	0.006623	0.00223975	0.0130445
CFDP1_eQTLGen_blood	Non-cancer illness code, self-reported: hayfever/allergic rhinitis || id:ukb-b-16499	Penalised weighted median	13	0.00436811	0.0015675	0.00532515
CFDP1_eQTLGen_blood	Non-cancer illness code, self-reported: hayfever/allergic rhinitis || id:ukb-b-16499	Penalised weighted median	13	0.00436811	0.001571	0.00542809
CFDP1_eQTLGen_blood	Non-cancer illness code, self-reported: hayfever/allergic rhinitis || id:ukb-b-16499	Penalised weighted median	13	0.00436811	0.00159774	0.00625817
CFDP1_eQTLGen_blood	Non-cancer illness code, self-reported: hayfever/allergic rhinitis || id:ukb-b-16499	Penalised weighted median	13	0.00436811	0.00161355	0.00678638
CFDP1_eQTLGen_blood	Non-cancer illness code, self-reported: hayfever/allergic rhinitis || id:ukb-b-16499	Weighted median	13	0.00434973	0.00156692	0.00550371
CFDP1_eQTLGen_blood	Non-cancer illness code, self-reported: hayfever/allergic rhinitis || id:ukb-b-16499	Weighted median	13	0.00434973	0.0015782	0.00584899
CFDP1_eQTLGen_blood	Non-cancer illness code, self-reported: hayfever/allergic rhinitis || id:ukb-b-16499	Weighted median	13	0.00434973	0.00157901	0.0058743
CFDP1_eQTLGen_blood	Non-cancer illness code, self-reported: hayfever/allergic rhinitis || id:ukb-b-16499	Weighted median	13	0.00434973	0.0016194	0.007231
CFDP1_eQTLGen_blood	Non-cancer illness code, self-reported: hayfever/allergic rhinitis || id:ukb-b-16499	Weighted mode	13	0.00430759	0.00157533	0.0181183
CFDP1_eQTLGen_blood	Non-cancer illness code, self-reported: hayfever/allergic rhinitis || id:ukb-b-16499	Weighted mode	13	0.00430759	0.00161456	0.0204879
CFDP1_eQTLGen_blood	Non-cancer illness code, self-reported: hayfever/allergic rhinitis || id:ukb-b-16499	Weighted mode	13	0.00430759	0.0016646	0.0237553
CFDP1_eQTLGen_blood	Non-cancer illness code, self-reported: hayfever/allergic rhinitis || id:ukb-b-16499	Weighted mode	13	0.00430759	0.00171341	0.0272053
CFDP1_GTEx_Adrenal_Gland	Non-cancer illness code, self-reported: hayfever/allergic rhinitis || id:ukb-b-16499	Wald ratio	1	0.004175	0.00188216	0.0265415
CFDP1_GTEx_Colon_Sigmoid	Non-cancer illness code, self-reported: hayfever/allergic rhinitis || id:ukb-b-16499	Wald ratio	1	0.00455206	0.00215776	0.0348908
CFDP1_GTEx_Esophagus_Gastroesophageal_Junction	Non-cancer illness code, self-reported: hayfever/allergic rhinitis || id:ukb-b-16499	Wald ratio	1	0.0045902	0.00215403	0.0330901
CFDP1_GTEx_Esophagus_Muscularis	Non-cancer illness code, self-reported: hayfever/allergic rhinitis || id:ukb-b-16499	Wald ratio	1	0.00429609	0.00203642	0.0348908
CFDP1_GTEx_Heart_Left_Ventricle	Non-cancer illness code, self-reported: hayfever/allergic rhinitis || id:ukb-b-16499	Wald ratio	1	0.00598941	0.00293631	0.0413729
CFDP1_GTEx_Pancreas	Non-cancer illness code, self-reported: hayfever/allergic rhinitis || id:ukb-b-16499	Wald ratio	1	0.00473677	0.0023222	0.0413729
CFDP1_GTEx_Vagina	Non-cancer illness code, self-reported: hayfever/allergic rhinitis || id:ukb-b-16499	Wald ratio	1	0.00380513	0.00170403	0.0255477
CFDP1_METSIM_eQTL	Non-cancer illness code, self-reported: hayfever/allergic rhinitis || id:ukb-b-16499	Wald ratio	1	0.00155084	0.000760301	0.0413729
CFDP1_eQTLGen_blood	Non-cancer illness code, self-reported: heart arrhythmia || id:ukb-b-3703	Penalised weighted median	4	-0.00129176	0.000501304	0.00997185
CFDP1_eQTLGen_blood	Non-cancer illness code, self-reported: heart arrhythmia || id:ukb-b-3703	Penalised weighted median	4	-0.00129176	0.000510273	0.0113572
CFDP1_eQTLGen_blood	Non-cancer illness code, self-reported: heart arrhythmia || id:ukb-b-3703	Penalised weighted median	4	-0.00129176	0.000519068	0.0128241
CFDP1_eQTLGen_blood	Non-cancer illness code, self-reported: heart arrhythmia || id:ukb-b-3703	Penalised weighted median	4	-0.00129176	0.000530206	0.0148367
CFDP1_eQTLGen_blood	Non-cancer illness code, self-reported: heart arrhythmia || id:ukb-b-3703	Weighted median	4	-0.00129176	0.000491988	0.00864963
CFDP1_eQTLGen_blood	Non-cancer illness code, self-reported: heart arrhythmia || id:ukb-b-3703	Weighted median	4	-0.00129176	0.000497643	0.00943812
CFDP1_eQTLGen_blood	Non-cancer illness code, self-reported: heart arrhythmia || id:ukb-b-3703	Weighted median	4	-0.00129176	0.000510913	0.0114603
CFDP1_eQTLGen_blood	Non-cancer illness code, self-reported: heart arrhythmia || id:ukb-b-3703	Weighted median	4	-0.00129176	0.000518919	0.0127983
CFDP1_CEREBELLUM_eQTL_MetaBrain	Non-cancer illness code, self-reported: heart attack/myocardial infarction || id:ukb-b-15829	Wald ratio	1	-0.0013673	0.000571944	0.0168198
CFDP1_CORTEX_eQTL_MetaBrain	Non-cancer illness code, self-reported: heart attack/myocardial infarction || id:ukb-b-15829	Inverse variance weighted	2	-0.00225052	0.000701355	0.00133281
CFDP1_eQTLGen_blood	Non-cancer illness code, self-reported: heart attack/myocardial infarction || id:ukb-b-15829	Inverse variance weighted	10	-0.00327917	0.000943349	0.000508779
CFDP1_eQTLGen_blood	Non-cancer illness code, self-reported: heart attack/myocardial infarction || id:ukb-b-15829	Inverse variance weighted	10	-0.00327917	0.000943349	0.000508779
CFDP1_eQTLGen_blood	Non-cancer illness code, self-reported: heart attack/myocardial infarction || id:ukb-b-15829	Penalised weighted median	10	-0.00290731	0.00100718	0.00389452
CFDP1_eQTLGen_blood	Non-cancer illness code, self-reported: heart attack/myocardial infarction || id:ukb-b-15829	Penalised weighted median	10	-0.00290731	0.00101789	0.00428726
CFDP1_eQTLGen_blood	Non-cancer illness code, self-reported: heart attack/myocardial infarction || id:ukb-b-15829	Penalised weighted median	10	-0.00290731	0.00101936	0.00434325
CFDP1_eQTLGen_blood	Non-cancer illness code, self-reported: heart attack/myocardial infarction || id:ukb-b-15829	Penalised weighted median	10	-0.00290731	0.00102488	0.00455789
CFDP1_eQTLGen_blood	Non-cancer illness code, self-reported: heart attack/myocardial infarction || id:ukb-b-15829	Weighted median	10	-0.00290731	0.000983723	0.0031225
CFDP1_eQTLGen_blood	Non-cancer illness code, self-reported: heart attack/myocardial infarction || id:ukb-b-15829	Weighted median	10	-0.00290731	0.000995312	0.00348906
CFDP1_eQTLGen_blood	Non-cancer illness code, self-reported: heart attack/myocardial infarction || id:ukb-b-15829	Weighted median	10	-0.00290731	0.000998935	0.00360957
CFDP1_eQTLGen_blood	Non-cancer illness code, self-reported: heart attack/myocardial infarction || id:ukb-b-15829	Weighted median	10	-0.00290731	0.00100125	0.00368807
CFDP1_eQTLGen_blood	Non-cancer illness code, self-reported: heart attack/myocardial infarction || id:ukb-b-15829	Weighted mode	10	-0.00286863	0.000988445	0.0175335
CFDP1_eQTLGen_blood	Non-cancer illness code, self-reported: heart attack/myocardial infarction || id:ukb-b-15829	Weighted mode	10	-0.00286863	0.00102196	0.0204771
CFDP1_eQTLGen_blood	Non-cancer illness code, self-reported: heart attack/myocardial infarction || id:ukb-b-15829	Weighted mode	10	-0.00286863	0.00103323	0.0215283
CFDP1_eQTLGen_blood	Non-cancer illness code, self-reported: heart attack/myocardial infarction || id:ukb-b-15829	Weighted mode	10	-0.00286863	0.00105282	0.0234266
CFDP1_FUSION_muscle	Non-cancer illness code, self-reported: heart attack/myocardial infarction || id:ukb-b-15829	Wald ratio	1	-0.00241198	0.000676301	0.000361873
CFDP1_GTEx_Adipose_Subcutaneous	Non-cancer illness code, self-reported: heart attack/myocardial infarction || id:ukb-b-15829	Inverse variance weighted	2	0.00379671	0.00178117	0.0330416
CFDP1_GTEx_Adipose_Visceral_Omentum	Non-cancer illness code, self-reported: heart attack/myocardial infarction || id:ukb-b-15829	Inverse variance weighted	2	-0.00453506	0.00201559	0.0244491
CFDP1_GTEx_Adrenal_Gland	Non-cancer illness code, self-reported: heart attack/myocardial infarction || id:ukb-b-15829	Wald ratio	1	-0.00412056	0.00121486	0.000694336
CFDP1_GTEx_Artery_Coronary	Non-cancer illness code, self-reported: heart attack/myocardial infarction || id:ukb-b-15829	Wald ratio	1	-0.00506504	0.0014202	0.000361873
CFDP1_GTEx_Artery_Tibial	Non-cancer illness code, self-reported: heart attack/myocardial infarction || id:ukb-b-15829	Inverse variance weighted	2	-0.00589476	0.00193586	0.00232655
CFDP1_GTEx_Brain_Caudate_basal_ganglia	Non-cancer illness code, self-reported: heart attack/myocardial infarction || id:ukb-b-15829	Wald ratio	1	-0.0028699	0.00141827	0.0430194
CFDP1_GTEx_Brain_Cerebellar_Hemisphere	Non-cancer illness code, self-reported: heart attack/myocardial infarction || id:ukb-b-15829	Wald ratio	1	-0.0032613	0.00144876	0.0243797
CFDP1_GTEx_Brain_Cortex	Non-cancer illness code, self-reported: heart attack/myocardial infarction || id:ukb-b-15829	Wald ratio	1	-0.00281902	0.00118814	0.0176622
CFDP1_GTEx_Brain_Hippocampus	Non-cancer illness code, self-reported: heart attack/myocardial infarction || id:ukb-b-15829	Wald ratio	1	-0.0021879	0.00108551	0.0438472
CFDP1_GTEx_Breast_Mammary_Tissue	Non-cancer illness code, self-reported: heart attack/myocardial infarction || id:ukb-b-15829	Wald ratio	1	-0.00577977	0.00169275	0.000639176
CFDP1_GTEx_Cells_Cultured_fibroblasts	Non-cancer illness code, self-reported: heart attack/myocardial infarction || id:ukb-b-15829	Wald ratio	1	-0.00176836	0.000785043	0.0242863
CFDP1_GTEx_Cells_EBV-transformed_lymphocytes	Non-cancer illness code, self-reported: heart attack/myocardial infarction || id:ukb-b-15829	Wald ratio	1	-0.00351589	0.000985828	0.000361873
CFDP1_GTEx_Colon_Sigmoid	Non-cancer illness code, self-reported: heart attack/myocardial infarction || id:ukb-b-15829	Wald ratio	1	-0.00430314	0.00139274	0.00200366
CFDP1_GTEx_Colon_Transverse	Non-cancer illness code, self-reported: heart attack/myocardial infarction || id:ukb-b-15829	Wald ratio	1	-0.00640659	0.00181256	0.000408463
CFDP1_GTEx_Esophagus_Gastroesophageal_Junction	Non-cancer illness code, self-reported: heart attack/myocardial infarction || id:ukb-b-15829	Wald ratio	1	-0.00512465	0.00139033	0.000227874
CFDP1_GTEx_Esophagus_Muscularis	Non-cancer illness code, self-reported: heart attack/myocardial infarction || id:ukb-b-15829	Wald ratio	1	-0.00406117	0.00131443	0.00200366
CFDP1_GTEx_Heart_Left_Ventricle	Non-cancer illness code, self-reported: heart attack/myocardial infarction || id:ukb-b-15829	Wald ratio	1	-0.00652711	0.00189526	0.00057336
CFDP1_GTEx_Lung	Non-cancer illness code, self-reported: heart attack/myocardial infarction || id:ukb-b-15829	Inverse variance weighted	2	-0.00594651	0.00269175	0.0271634
CFDP1_GTEx_Muscle_Skeletal	Non-cancer illness code, self-reported: heart attack/myocardial infarction || id:ukb-b-15829	Wald ratio	1	-0.00355932	0.00175897	0.0430194
CFDP1_GTEx_Nerve_Tibial	Non-cancer illness code, self-reported: heart attack/myocardial infarction || id:ukb-b-15829	Wald ratio	1	-0.00615891	0.00174433	0.000414281
CFDP1_GTEx_Ovary	Non-cancer illness code, self-reported: heart attack/myocardial infarction || id:ukb-b-15829	Wald ratio	1	0.00440584	0.001297	0.000681404
CFDP1_GTEx_Pancreas	Non-cancer illness code, self-reported: heart attack/myocardial infarction || id:ukb-b-15829	Wald ratio	1	-0.00516202	0.00149888	0.00057336
CFDP1_GTEx_Pituitary	Non-cancer illness code, self-reported: heart attack/myocardial infarction || id:ukb-b-15829	Wald ratio	1	-0.00521962	0.00226307	0.0210867
CFDP1_GTEx_Prostate	Non-cancer illness code, self-reported: heart attack/myocardial infarction || id:ukb-b-15829	Wald ratio	1	-0.00414085	0.00116106	0.000361873
CFDP1_GTEx_Skin_Not_Sun_Exposed_Suprapubic	Non-cancer illness code, self-reported: heart attack/myocardial infarction || id:ukb-b-15829	Wald ratio	1	0.00672203	0.00204361	0.00100442
CFDP1_GTEx_Skin_Sun_Exposed_Lower_leg	Non-cancer illness code, self-reported: heart attack/myocardial infarction || id:ukb-b-15829	Inverse variance weighted	2	-0.00607902	0.00143208	2.18689e-05
CFDP1_GTEx_Stomach	Non-cancer illness code, self-reported: heart attack/myocardial infarction || id:ukb-b-15829	Wald ratio	1	-0.00483394	0.0013554	0.000361873
CFDP1_GTEx_Thyroid	Non-cancer illness code, self-reported: heart attack/myocardial infarction || id:ukb-b-15829	Inverse variance weighted	2	-0.00531499	0.00231711	0.0218019
CFDP1_GTEx_Vagina	Non-cancer illness code, self-reported: heart attack/myocardial infarction || id:ukb-b-15829	Wald ratio	1	-0.00392809	0.00109988	0.000355085
CFDP1_GTEx_Whole_Blood	Non-cancer illness code, self-reported: heart attack/myocardial infarction || id:ukb-b-15829	Wald ratio	1	-0.00467938	0.00130171	0.000324638
CFDP1_HIPPOCAMPUS_eQTL_MetaBrain	Non-cancer illness code, self-reported: heart attack/myocardial infarction || id:ukb-b-15829	Wald ratio	1	-0.00136085	0.000615919	0.0271422
CFDP1_METSIM_eQTL	Non-cancer illness code, self-reported: heart attack/myocardial infarction || id:ukb-b-15829	Wald ratio	1	-0.00169007	0.000490741	0.00057336
CFDP1_CORTEX_eQTL_MetaBrain	Non-cancer illness code, self-reported: hiatus hernia || id:ukb-b-6514	Inverse variance weighted	2	-0.00149491	0.000656263	0.0227321
CFDP1_CEREBELLUM_eQTL_MetaBrain	Non-cancer illness code, self-reported: high cholesterol || id:ukb-b-10912	Wald ratio	1	-0.00283146	0.00125285	0.02382
CFDP1_CORTEX_eQTL_MetaBrain	Non-cancer illness code, self-reported: high cholesterol || id:ukb-b-10912	Inverse variance weighted	2	-0.0046298	0.00142607	0.00116815
CFDP1_eQTLGen_blood	Non-cancer illness code, self-reported: high cholesterol || id:ukb-b-10912	Inverse variance weighted	14	-0.00588813	0.00186967	0.00163669
CFDP1_eQTLGen_blood	Non-cancer illness code, self-reported: high cholesterol || id:ukb-b-10912	Penalised weighted median	14	-0.00615368	0.0021237	0.00376002
CFDP1_eQTLGen_blood	Non-cancer illness code, self-reported: high cholesterol || id:ukb-b-10912	Penalised weighted median	14	-0.00615368	0.00214245	0.00407548
CFDP1_eQTLGen_blood	Non-cancer illness code, self-reported: high cholesterol || id:ukb-b-10912	Penalised weighted median	14	-0.00615368	0.00214613	0.00413946
CFDP1_eQTLGen_blood	Non-cancer illness code, self-reported: high cholesterol || id:ukb-b-10912	Penalised weighted median	14	-0.00615368	0.00230738	0.00765403
CFDP1_eQTLGen_blood	Non-cancer illness code, self-reported: high cholesterol || id:ukb-b-10912	Weighted median	14	-0.00615366	0.00218266	0.00481233
CFDP1_eQTLGen_blood	Non-cancer illness code, self-reported: high cholesterol || id:ukb-b-10912	Weighted median	14	-0.00615366	0.00219521	0.00505941
CFDP1_eQTLGen_blood	Non-cancer illness code, self-reported: high cholesterol || id:ukb-b-10912	Weighted median	14	-0.00615366	0.00219577	0.0050708
CFDP1_eQTLGen_blood	Non-cancer illness code, self-reported: high cholesterol || id:ukb-b-10912	Weighted median	14	-0.00615366	0.00225868	0.00644084
CFDP1_eQTLGen_blood	Non-cancer illness code, self-reported: high cholesterol || id:ukb-b-10912	Weighted mode	14	-0.0059117	0.00219763	0.0185429
CFDP1_eQTLGen_blood	Non-cancer illness code, self-reported: high cholesterol || id:ukb-b-10912	Weighted mode	14	-0.0059117	0.0022349	0.0201964
CFDP1_eQTLGen_blood	Non-cancer illness code, self-reported: high cholesterol || id:ukb-b-10912	Weighted mode	14	-0.0059117	0.00229025	0.0228027
CFDP1_eQTLGen_blood	Non-cancer illness code, self-reported: high cholesterol || id:ukb-b-10912	Weighted mode	14	-0.0059117	0.00233752	0.02517
CFDP1_FUSION_muscle	Non-cancer illness code, self-reported: high cholesterol || id:ukb-b-10912	Wald ratio	1	-0.00477944	0.00148144	0.00125443
CFDP1_GTEx_Adrenal_Gland	Non-cancer illness code, self-reported: high cholesterol || id:ukb-b-10912	Wald ratio	1	-0.00932374	0.00266115	0.00045892
CFDP1_GTEx_Artery_Coronary	Non-cancer illness code, self-reported: high cholesterol || id:ukb-b-10912	Wald ratio	1	-0.0100366	0.00311095	0.00125443
CFDP1_GTEx_Brain_Caudate_basal_ganglia	Non-cancer illness code, self-reported: high cholesterol || id:ukb-b-10912	Wald ratio	1	-0.00660896	0.00310673	0.0333949
CFDP1_GTEx_Brain_Cerebellar_Hemisphere	Non-cancer illness code, self-reported: high cholesterol || id:ukb-b-10912	Wald ratio	1	-0.00740361	0.00317353	0.0196519
CFDP1_GTEx_Brain_Hippocampus	Non-cancer illness code, self-reported: high cholesterol || id:ukb-b-10912	Wald ratio	1	-0.00515202	0.00237782	0.030258
CFDP1_GTEx_Breast_Mammary_Tissue	Non-cancer illness code, self-reported: high cholesterol || id:ukb-b-10912	Wald ratio	1	-0.0131283	0.00370798	0.0003993
CFDP1_GTEx_Cells_Cultured_fibroblasts	Non-cancer illness code, self-reported: high cholesterol || id:ukb-b-10912	Inverse variance weighted	2	-0.00360539	0.00183949	0.049996
CFDP1_GTEx_Cells_EBV-transformed_lymphocytes	Non-cancer illness code, self-reported: high cholesterol || id:ukb-b-10912	Wald ratio	1	-0.00696687	0.00215946	0.00125443
CFDP1_GTEx_Colon_Sigmoid	Non-cancer illness code, self-reported: high cholesterol || id:ukb-b-10912	Wald ratio	1	-0.0100828	0.00305081	0.000949886
CFDP1_GTEx_Colon_Transverse	Non-cancer illness code, self-reported: high cholesterol || id:ukb-b-10912	Wald ratio	1	-0.0128425	0.00397042	0.00121832
CFDP1_GTEx_Esophagus_Gastroesophageal_Junction	Non-cancer illness code, self-reported: high cholesterol || id:ukb-b-10912	Wald ratio	1	0.010619	0.0030393	0.000476019
CFDP1_GTEx_Esophagus_Mucosa	Non-cancer illness code, self-reported: high cholesterol || id:ukb-b-10912	Inverse variance weighted	2	0.0080678	0.00259867	0.00190541
CFDP1_GTEx_Esophagus_Muscularis	Non-cancer illness code, self-reported: high cholesterol || id:ukb-b-10912	Wald ratio	1	-0.00951584	0.00287926	0.000949886
CFDP1_GTEx_Heart_Atrial_Appendage	Non-cancer illness code, self-reported: high cholesterol || id:ukb-b-10912	Inverse variance weighted	2	0.00912725	0.00366471	0.0127535
CFDP1_GTEx_Heart_Left_Ventricle	Non-cancer illness code, self-reported: high cholesterol || id:ukb-b-10912	Wald ratio	1	-0.0152765	0.00415158	0.000233521
CFDP1_GTEx_Lung	Non-cancer illness code, self-reported: high cholesterol || id:ukb-b-10912	Inverse variance weighted	2	-0.0147955	0.0039631	0.000188976
CFDP1_GTEx_Muscle_Skeletal	Non-cancer illness code, self-reported: high cholesterol || id:ukb-b-10912	Wald ratio	1	-0.00819658	0.00385304	0.0333949
CFDP1_GTEx_Nerve_Tibial	Non-cancer illness code, self-reported: high cholesterol || id:ukb-b-10912	Wald ratio	1	-0.0121329	0.00382097	0.0014965
CFDP1_GTEx_Ovary	Non-cancer illness code, self-reported: high cholesterol || id:ukb-b-10912	Wald ratio	1	0.00870669	0.00284108	0.00217984
CFDP1_GTEx_Pancreas	Non-cancer illness code, self-reported: high cholesterol || id:ukb-b-10912	Wald ratio	1	-0.0120816	0.00328331	0.000233521
CFDP1_GTEx_Pituitary	Non-cancer illness code, self-reported: high cholesterol || id:ukb-b-10912	Wald ratio	1	-0.0186156	0.00495728	0.0001732
CFDP1_GTEx_Prostate	Non-cancer illness code, self-reported: high cholesterol || id:ukb-b-10912	Wald ratio	1	-0.00820524	0.00254331	0.00125443
CFDP1_GTEx_Skin_Not_Sun_Exposed_Suprapubic	Non-cancer illness code, self-reported: high cholesterol || id:ukb-b-10912	Wald ratio	1	0.0141555	0.00447655	0.00156615
CFDP1_GTEx_Skin_Sun_Exposed_Lower_leg	Non-cancer illness code, self-reported: high cholesterol || id:ukb-b-10912	Inverse variance weighted	2	-0.0120143	0.00313697	0.000128192
CFDP1_GTEx_Stomach	Non-cancer illness code, self-reported: high cholesterol || id:ukb-b-10912	Wald ratio	1	-0.00957864	0.00296901	0.00125443
CFDP1_GTEx_Vagina	Non-cancer illness code, self-reported: high cholesterol || id:ukb-b-10912	Wald ratio	1	-0.00763806	0.00240928	0.00152303
CFDP1_GTEx_Whole_Blood	Non-cancer illness code, self-reported: high cholesterol || id:ukb-b-10912	Wald ratio	1	-0.0102783	0.0028514	0.000312573
CFDP1_HIPPOCAMPUS_eQTL_MetaBrain	Non-cancer illness code, self-reported: high cholesterol || id:ukb-b-10912	Wald ratio	1	-0.00290923	0.00134918	0.0310604
CFDP1_METSIM_eQTL	Non-cancer illness code, self-reported: high cholesterol || id:ukb-b-10912	Wald ratio	1	-0.00395556	0.00107497	0.000233521
CFDP1_CEREBELLUM_eQTL_MetaBrain	Non-cancer illness code, self-reported: hypertension || id:ukb-b-14057	Wald ratio	1	-0.00876681	0.00165914	1.26425e-07
CFDP1_CORTEX_eQTL_MetaBrain	Non-cancer illness code, self-reported: hypertension || id:ukb-b-14057	Inverse variance weighted	2	-0.0115832	0.00188854	8.59992e-10
CFDP1_eQTLGen_blood	Non-cancer illness code, self-reported: hypertension || id:ukb-b-14057	Inverse variance weighted	14	-0.00982059	0.00334884	0.00336208
CFDP1_eQTLGen_blood	Non-cancer illness code, self-reported: hypertension || id:ukb-b-14057	MR Egger	14	-0.0127942	0.00578375	0.0471022
CFDP1_eQTLGen_blood	Non-cancer illness code, self-reported: hypertension || id:ukb-b-14057	Penalised weighted median	14	-0.00837329	0.00282405	0.00302694
CFDP1_eQTLGen_blood	Non-cancer illness code, self-reported: hypertension || id:ukb-b-14057	Penalised weighted median	14	-0.00837329	0.00295133	0.00455221
CFDP1_eQTLGen_blood	Non-cancer illness code, self-reported: hypertension || id:ukb-b-14057	Penalised weighted median	14	-0.00837329	0.00296581	0.00475366
CFDP1_eQTLGen_blood	Non-cancer illness code, self-reported: hypertension || id:ukb-b-14057	Penalised weighted median	14	-0.00837329	0.00306525	0.00630121
CFDP1_eQTLGen_blood	Non-cancer illness code, self-reported: hypertension || id:ukb-b-14057	Weighted median	14	-0.00837571	0.0029605	0.0046671
CFDP1_eQTLGen_blood	Non-cancer illness code, self-reported: hypertension || id:ukb-b-14057	Weighted median	14	-0.00837571	0.00296698	0.00475797
CFDP1_eQTLGen_blood	Non-cancer illness code, self-reported: hypertension || id:ukb-b-14057	Weighted median	14	-0.00837571	0.0030386	0.00584345
CFDP1_eQTLGen_blood	Non-cancer illness code, self-reported: hypertension || id:ukb-b-14057	Weighted median	14	-0.00837571	0.00308155	0.0065674
CFDP1_eQTLGen_blood	Non-cancer illness code, self-reported: hypertension || id:ukb-b-14057	Weighted mode	14	-0.00824711	0.00317486	0.0221052
CFDP1_eQTLGen_blood	Non-cancer illness code, self-reported: hypertension || id:ukb-b-14057	Weighted mode	14	-0.00824711	0.00322336	0.0238048
CFDP1_eQTLGen_blood	Non-cancer illness code, self-reported: hypertension || id:ukb-b-14057	Weighted mode	14	-0.00824711	0.00324636	0.0246351
CFDP1_eQTLGen_blood	Non-cancer illness code, self-reported: hypertension || id:ukb-b-14057	Weighted mode	14	-0.00824711	0.00332363	0.0275395
CFDP1_FUSION_muscle	Non-cancer illness code, self-reported: hypertension || id:ukb-b-14057	Wald ratio	1	-0.0102739	0.00196186	1.63367e-07
CFDP1_GTEx_Adipose_Visceral_Omentum	Non-cancer illness code, self-reported: hypertension || id:ukb-b-14057	Inverse variance weighted	2	-0.0205592	0.00560928	0.000247124
CFDP1_GTEx_Adrenal_Gland	Non-cancer illness code, self-reported: hypertension || id:ukb-b-14057	Wald ratio	1	-0.0187288	0.00352413	1.06978e-07
CFDP1_GTEx_Artery_Coronary	Non-cancer illness code, self-reported: hypertension || id:ukb-b-14057	Wald ratio	1	-0.0215747	0.0041198	1.63367e-07
CFDP1_GTEx_Brain_Caudate_basal_ganglia	Non-cancer illness code, self-reported: hypertension || id:ukb-b-14057	Wald ratio	1	-0.0216656	0.00411423	1.39412e-07
CFDP1_GTEx_Brain_Cerebellar_Hemisphere	Non-cancer illness code, self-reported: hypertension || id:ukb-b-14057	Wald ratio	1	-0.0224849	0.00420269	8.78969e-08
CFDP1_GTEx_Brain_Cortex	Non-cancer illness code, self-reported: hypertension || id:ukb-b-14057	Wald ratio	1	-0.0162456	0.00344665	2.43563e-06
CFDP1_GTEx_Brain_Hippocampus	Non-cancer illness code, self-reported: hypertension || id:ukb-b-14057	Wald ratio	1	-0.0164444	0.00314894	1.76804e-07
CFDP1_GTEx_Breast_Mammary_Tissue	Non-cancer illness code, self-reported: hypertension || id:ukb-b-14057	Wald ratio	1	-0.0254645	0.00491048	2.15153e-07
CFDP1_GTEx_Cells_Cultured_fibroblasts	Non-cancer illness code, self-reported: hypertension || id:ukb-b-14057	Inverse variance weighted	2	-0.0115619	0.00232265	6.42882e-07
CFDP1_GTEx_Cells_EBV-transformed_lymphocytes	Non-cancer illness code, self-reported: hypertension || id:ukb-b-14057	Wald ratio	1	-0.014976	0.00285975	1.63367e-07
CFDP1_GTEx_Colon_Sigmoid	Non-cancer illness code, self-reported: hypertension || id:ukb-b-14057	Wald ratio	1	-0.0201107	0.00404018	6.43529e-07
CFDP1_GTEx_Colon_Transverse	Non-cancer illness code, self-reported: hypertension || id:ukb-b-14057	Wald ratio	1	-0.0266281	0.00525803	4.09974e-07
CFDP1_GTEx_Esophagus_Gastroesophageal_Junction	Non-cancer illness code, self-reported: hypertension || id:ukb-b-14057	Wald ratio	1	0.0213224	0.00402493	1.17343e-07
CFDP1_GTEx_Esophagus_Mucosa	Non-cancer illness code, self-reported: hypertension || id:ukb-b-14057	Inverse variance weighted	2	0.0184657	0.00344141	8.06225e-08
CFDP1_GTEx_Esophagus_Muscularis	Non-cancer illness code, self-reported: hypertension || id:ukb-b-14057	Wald ratio	1	-0.0189798	0.00381299	6.43529e-07
CFDP1_GTEx_Heart_Atrial_Appendage	Non-cancer illness code, self-reported: hypertension || id:ukb-b-14057	Inverse variance weighted	2	0.0184972	0.00471236	8.66346e-05
CFDP1_GTEx_Heart_Left_Ventricle	Non-cancer illness code, self-reported: hypertension || id:ukb-b-14057	Wald ratio	1	-0.0284899	0.00549794	2.19602e-07
CFDP1_GTEx_Lung	Non-cancer illness code, self-reported: hypertension || id:ukb-b-14057	Inverse variance weighted	2	-0.0265381	0.0087283	0.00236209
CFDP1_GTEx_Muscle_Skeletal	Non-cancer illness code, self-reported: hypertension || id:ukb-b-14057	Wald ratio	1	-0.0268702	0.00510256	1.39412e-07
CFDP1_GTEx_Nerve_Tibial	Non-cancer illness code, self-reported: hypertension || id:ukb-b-14057	Wald ratio	1	-0.0260607	0.00506008	2.60117e-07
CFDP1_GTEx_Ovary	Non-cancer illness code, self-reported: hypertension || id:ukb-b-14057	Wald ratio	1	0.0191056	0.00376243	3.81456e-07
CFDP1_GTEx_Pancreas	Non-cancer illness code, self-reported: hypertension || id:ukb-b-14057	Wald ratio	1	-0.0225315	0.00434809	2.19602e-07
CFDP1_GTEx_Prostate	Non-cancer illness code, self-reported: hypertension || id:ukb-b-14057	Wald ratio	1	-0.017638	0.00336808	1.63367e-07
CFDP1_GTEx_Skin_Not_Sun_Exposed_Suprapubic	Non-cancer illness code, self-reported: hypertension || id:ukb-b-14057	Wald ratio	1	0.03076	0.00592829	2.11784e-07
CFDP1_GTEx_Skin_Sun_Exposed_Lower_leg	Non-cancer illness code, self-reported: hypertension || id:ukb-b-14057	Inverse variance weighted	2	-0.0203367	0.0074924	0.00664133
CFDP1_GTEx_Stomach	Non-cancer illness code, self-reported: hypertension || id:ukb-b-14057	Wald ratio	1	-0.0205903	0.00393183	1.63367e-07
CFDP1_GTEx_Vagina	Non-cancer illness code, self-reported: hypertension || id:ukb-b-14057	Wald ratio	1	-0.0157548	0.00319059	7.89658e-07
CFDP1_GTEx_Whole_Blood	Non-cancer illness code, self-reported: hypertension || id:ukb-b-14057	Wald ratio	1	-0.0197293	0.0037761	1.74355e-07
CFDP1_HIPPOCAMPUS_eQTL_MetaBrain	Non-cancer illness code, self-reported: hypertension || id:ukb-b-14057	Wald ratio	1	-0.00903993	0.00178671	4.20255e-07
CFDP1_METSIM_eQTL	Non-cancer illness code, self-reported: hypertension || id:ukb-b-14057	Wald ratio	1	-0.00737692	0.00142359	2.19602e-07
CFDP1_eQTLGen_blood	Non-cancer illness code, self-reported: hyperthyroidism/thyrotoxicosis || id:ukb-b-20289	Weighted median	4	-0.00116546	0.000581659	0.0451032
CFDP1_FUSION_muscle	Non-cancer illness code, self-reported: hyperthyroidism/thyrotoxicosis || id:ukb-b-20289	Wald ratio	1	-0.000794655	0.000395785	0.044665
CFDP1_GTEx_Artery_Coronary	Non-cancer illness code, self-reported: hyperthyroidism/thyrotoxicosis || id:ukb-b-20289	Wald ratio	1	-0.00166873	0.000831128	0.044665
CFDP1_GTEx_Cells_EBV-transformed_lymphocytes	Non-cancer illness code, self-reported: hyperthyroidism/thyrotoxicosis || id:ukb-b-20289	Wald ratio	1	-0.00115835	0.000576926	0.044665
CFDP1_GTEx_Colon_Transverse	Non-cancer illness code, self-reported: hyperthyroidism/thyrotoxicosis || id:ukb-b-20289	Wald ratio	1	-0.00210719	0.00106074	0.0469752
CFDP1_GTEx_Esophagus_Mucosa	Non-cancer illness code, self-reported: hyperthyroidism/thyrotoxicosis || id:ukb-b-20289	Inverse variance weighted	2	0.00150781	0.000694264	0.0298703
CFDP1_GTEx_Heart_Atrial_Appendage	Non-cancer illness code, self-reported: hyperthyroidism/thyrotoxicosis || id:ukb-b-20289	Inverse variance weighted	2	0.00156376	0.000699939	0.0254739
CFDP1_GTEx_Lung	Non-cancer illness code, self-reported: hyperthyroidism/thyrotoxicosis || id:ukb-b-20289	Wald ratio	1	-0.00243319	0.00121325	0.0449086
CFDP1_GTEx_Nerve_Tibial	Non-cancer illness code, self-reported: hyperthyroidism/thyrotoxicosis || id:ukb-b-20289	Wald ratio	1	-0.00203833	0.00102082	0.0458503
CFDP1_GTEx_Ovary	Non-cancer illness code, self-reported: hyperthyroidism/thyrotoxicosis || id:ukb-b-20289	Wald ratio	1	0.00149947	0.000759028	0.0482105
CFDP1_GTEx_Prostate	Non-cancer illness code, self-reported: hyperthyroidism/thyrotoxicosis || id:ukb-b-20289	Wald ratio	1	-0.00136425	0.000679476	0.044665
CFDP1_GTEx_Stomach	Non-cancer illness code, self-reported: hyperthyroidism/thyrotoxicosis || id:ukb-b-20289	Wald ratio	1	-0.0015926	0.000793206	0.044665
CFDP1_GTEx_Whole_Blood	Non-cancer illness code, self-reported: hyperthyroidism/thyrotoxicosis || id:ukb-b-20289	Wald ratio	1	-0.00152777	0.000761786	0.0449086
CFDP1_eQTLGen_blood	Non-cancer illness code, self-reported: inguinal hernia || id:ukb-b-14452	Inverse variance weighted	2	-0.00465168	0.00200671	0.0204456
CFDP1_eQTLGen_blood	Non-cancer illness code, self-reported: inguinal hernia || id:ukb-b-14452	Inverse variance weighted	2	-0.00458486	0.00203177	0.024034
CFDP1_eQTLGen_blood	Non-cancer illness code, self-reported: inguinal hernia || id:ukb-b-14452	Inverse variance weighted	2	-0.00458486	0.00203177	0.024034
CFDP1_CORTEX_eQTL_MetaBrain	Non-cancer illness code, self-reported: iron deficiency anaemia || id:ukb-b-10098	Inverse variance weighted	2	0.000734754	0.000325306	0.023905
CFDP1_GTEx_Cells_Cultured_fibroblasts	Non-cancer illness code, self-reported: iron deficiency anaemia || id:ukb-b-10098	Wald ratio	1	0.000777593	0.000392275	0.0474493
CFDP1_GTEx_Testis	Non-cancer illness code, self-reported: iron deficiency anaemia || id:ukb-b-10098	Wald ratio	1	-0.00311456	0.00101335	0.00211542
CFDP1_CEREBELLUM_eQTL_MetaBrain	Non-cancer illness code, self-reported: kidney stone/ureter stone/bladder stone || id:ukb-b-8297	Wald ratio	1	0.000832826	0.000338495	0.013879
CFDP1_CORTEX_eQTL_MetaBrain	Non-cancer illness code, self-reported: kidney stone/ureter stone/bladder stone || id:ukb-b-8297	Inverse variance weighted	2	0.000973257	0.000385296	0.011537
CFDP1_GTEx_Brain_Caudate_basal_ganglia	Non-cancer illness code, self-reported: kidney stone/ureter stone/bladder stone || id:ukb-b-8297	Wald ratio	1	0.00190521	0.000839379	0.0232207
CFDP1_GTEx_Brain_Cerebellar_Hemisphere	Non-cancer illness code, self-reported: kidney stone/ureter stone/bladder stone || id:ukb-b-8297	Wald ratio	1	0.00213294	0.000857426	0.0128606
CFDP1_GTEx_Brain_Cortex	Non-cancer illness code, self-reported: kidney stone/ureter stone/bladder stone || id:ukb-b-8297	Wald ratio	1	0.001678	0.000703181	0.0170187
CFDP1_GTEx_Brain_Hippocampus	Non-cancer illness code, self-reported: kidney stone/ureter stone/bladder stone || id:ukb-b-8297	Wald ratio	1	0.00132911	0.000642441	0.0385606
CFDP1_GTEx_Cells_Cultured_fibroblasts	Non-cancer illness code, self-reported: kidney stone/ureter stone/bladder stone || id:ukb-b-8297	Wald ratio	1	0.00111442	0.000464614	0.0164582
CFDP1_GTEx_Heart_Atrial_Appendage	Non-cancer illness code, self-reported: kidney stone/ureter stone/bladder stone || id:ukb-b-8297	Inverse variance weighted	2	-0.00145389	0.000707848	0.0399801
CFDP1_GTEx_Muscle_Skeletal	Non-cancer illness code, self-reported: kidney stone/ureter stone/bladder stone || id:ukb-b-8297	Wald ratio	1	0.00236288	0.00104102	0.0232207
CFDP1_HIPPOCAMPUS_eQTL_MetaBrain	Non-cancer illness code, self-reported: kidney stone/ureter stone/bladder stone || id:ukb-b-8297	Wald ratio	1	0.000889194	0.000364521	0.0147136
CFDP1_CEREBELLUM_eQTL_MetaBrain	Non-cancer illness code, self-reported: migraine || id:ukb-b-16868	Wald ratio	1	0.0016909	0.000646768	0.00893898
CFDP1_CORTEX_eQTL_MetaBrain	Non-cancer illness code, self-reported: migraine || id:ukb-b-16868	Inverse variance weighted	2	0.00215446	0.000736192	0.00342816
CFDP1_FUSION_muscle	Non-cancer illness code, self-reported: migraine || id:ukb-b-16868	Wald ratio	1	0.00174657	0.000764778	0.0223859
CFDP1_GTEx_Adipose_Subcutaneous	Non-cancer illness code, self-reported: migraine || id:ukb-b-16868	Inverse variance weighted	2	-0.00335893	0.00143556	0.0192936
CFDP1_GTEx_Artery_Coronary	Non-cancer illness code, self-reported: migraine || id:ukb-b-16868	Wald ratio	1	0.0036677	0.001606	0.0223859
CFDP1_GTEx_Brain_Caudate_basal_ganglia	Non-cancer illness code, self-reported: migraine || id:ukb-b-16868	Wald ratio	1	0.00367936	0.00160382	0.0217832
CFDP1_GTEx_Brain_Cerebellar_Hemisphere	Non-cancer illness code, self-reported: migraine || id:ukb-b-16868	Wald ratio	1	0.0044487	0.0016383	0.00661883
CFDP1_GTEx_Brain_Cortex	Non-cancer illness code, self-reported: migraine || id:ukb-b-16868	Wald ratio	1	0.00312847	0.00134358	0.019888
CFDP1_GTEx_Brain_Hippocampus	Non-cancer illness code, self-reported: migraine || id:ukb-b-16868	Wald ratio	1	0.00351731	0.00122752	0.00416518
CFDP1_GTEx_Breast_Mammary_Tissue	Non-cancer illness code, self-reported: migraine || id:ukb-b-16868	Wald ratio	1	0.00377265	0.00191421	0.0487387
CFDP1_GTEx_Cells_Cultured_fibroblasts	Non-cancer illness code, self-reported: migraine || id:ukb-b-16868	Inverse variance weighted	2	0.00239021	0.000840156	0.00444178
CFDP1_GTEx_Cells_EBV-transformed_lymphocytes	Non-cancer illness code, self-reported: migraine || id:ukb-b-16868	Wald ratio	1	0.00254593	0.0011148	0.0223859
CFDP1_GTEx_Colon_Sigmoid	Non-cancer illness code, self-reported: migraine || id:ukb-b-16868	Wald ratio	1	0.00340497	0.00157494	0.0306213
CFDP1_GTEx_Colon_Transverse	Non-cancer illness code, self-reported: migraine || id:ukb-b-16868	Wald ratio	1	0.00480857	0.00204969	0.0189761
CFDP1_GTEx_Esophagus_Mucosa	Non-cancer illness code, self-reported: migraine || id:ukb-b-16868	Inverse variance weighted	2	-0.00406924	0.00134153	0.00241915
CFDP1_GTEx_Esophagus_Muscularis	Non-cancer illness code, self-reported: migraine || id:ukb-b-16868	Wald ratio	1	0.0032135	0.00148638	0.0306213
CFDP1_GTEx_Heart_Atrial_Appendage	Non-cancer illness code, self-reported: migraine || id:ukb-b-16868	Inverse variance weighted	2	-0.00391651	0.0013525	0.00378248
CFDP1_GTEx_Heart_Left_Ventricle	Non-cancer illness code, self-reported: migraine || id:ukb-b-16868	Wald ratio	1	0.00458952	0.00214321	0.0322398
CFDP1_GTEx_Muscle_Skeletal	Non-cancer illness code, self-reported: migraine || id:ukb-b-16868	Wald ratio	1	0.00456322	0.00198909	0.0217832
CFDP1_GTEx_Nerve_Tibial	Non-cancer illness code, self-reported: migraine || id:ukb-b-16868	Wald ratio	1	0.0043712	0.00197253	0.026689
CFDP1_GTEx_Ovary	Non-cancer illness code, self-reported: migraine || id:ukb-b-16868	Wald ratio	1	-0.00344371	0.00146667	0.0188761
CFDP1_GTEx_Pancreas	Non-cancer illness code, self-reported: migraine || id:ukb-b-16868	Wald ratio	1	0.00362966	0.00169497	0.0322398
CFDP1_GTEx_Prostate	Non-cancer illness code, self-reported: migraine || id:ukb-b-16868	Wald ratio	1	0.00299847	0.00131296	0.0223859
CFDP1_GTEx_Skin_Not_Sun_Exposed_Suprapubic	Non-cancer illness code, self-reported: migraine || id:ukb-b-16868	Wald ratio	1	-0.0054724	0.00231097	0.0178841
CFDP1_GTEx_Skin_Sun_Exposed_Lower_leg	Non-cancer illness code, self-reported: migraine || id:ukb-b-16868	Inverse variance weighted	2	0.00344403	0.00161943	0.0334451
CFDP1_GTEx_Stomach	Non-cancer illness code, self-reported: migraine || id:ukb-b-16868	Wald ratio	1	0.00350036	0.00153272	0.0223859
CFDP1_GTEx_Whole_Blood	Non-cancer illness code, self-reported: migraine || id:ukb-b-16868	Wald ratio	1	0.00306946	0.001472	0.0370487
CFDP1_HIPPOCAMPUS_eQTL_MetaBrain	Non-cancer illness code, self-reported: migraine || id:ukb-b-16868	Wald ratio	1	0.00189729	0.000696497	0.00644866
CFDP1_METSIM_eQTL	Non-cancer illness code, self-reported: migraine || id:ukb-b-16868	Wald ratio	1	0.00118837	0.000554943	0.0322398
CFDP1_GTEx_Testis	Non-cancer illness code, self-reported: osteoporosis || id:ukb-b-12141	Wald ratio	1	-0.00343389	0.00171911	0.0457736
CFDP1_CEREBELLUM_eQTL_MetaBrain	Non-cancer illness code, self-reported: pancreatitis || id:ukb-b-131	Wald ratio	1	0.000375198	0.000178973	0.0360475
CFDP1_CORTEX_eQTL_MetaBrain	Non-cancer illness code, self-reported: pancreatitis || id:ukb-b-131	Wald ratio	1	0.000498815	0.000238175	0.0362315
CFDP1_GTEx_Brain_Caudate_basal_ganglia	Non-cancer illness code, self-reported: pancreatitis || id:ukb-b-131	Wald ratio	1	0.00111784	0.000443806	0.0117772
CFDP1_GTEx_Brain_Cerebellar_Hemisphere	Non-cancer illness code, self-reported: pancreatitis || id:ukb-b-131	Wald ratio	1	0.000983772	0.000453349	0.030006
CFDP1_GTEx_Brain_Hippocampus	Non-cancer illness code, self-reported: pancreatitis || id:ukb-b-131	Wald ratio	1	0.000682931	0.000339679	0.0443766
CFDP1_GTEx_Cells_Cultured_fibroblasts	Non-cancer illness code, self-reported: pancreatitis || id:ukb-b-131	Wald ratio	1	0.000525783	0.000245656	0.0323289
CFDP1_GTEx_Muscle_Skeletal	Non-cancer illness code, self-reported: pancreatitis || id:ukb-b-131	Wald ratio	1	0.00138637	0.000550419	0.0117772
CFDP1_CEREBELLUM_eQTL_MetaBrain	Non-cancer illness code, self-reported: pernicious anaemia || id:ukb-b-8720	Wald ratio	1	0.000430735	0.000211103	0.0413108
CFDP1_CORTEX_eQTL_MetaBrain	Non-cancer illness code, self-reported: pernicious anaemia || id:ukb-b-8720	Wald ratio	1	0.000560472	0.000280934	0.0460393
CFDP1_GTEx_Testis	Non-cancer illness code, self-reported: pleurisy || id:ukb-b-16652	Wald ratio	1	-0.00210182	0.000790331	0.00782766
CFDP1_CORTEX_eQTL_MetaBrain	Non-cancer illness code, self-reported: psoriasis || id:ukb-b-10537	Inverse variance weighted	2	0.000949151	0.000465311	0.0413681
CFDP1_eQTLGen_blood	Non-cancer illness code, self-reported: psoriasis || id:ukb-b-10537	Weighted median	7	0.00137268	0.000688999	0.0463395
CFDP1_GTEx_Brain_Cerebellar_Hemisphere	Non-cancer illness code, self-reported: psoriasis || id:ukb-b-10537	Wald ratio	1	0.00205926	0.00103549	0.0467352
CFDP1_GTEx_Brain_Hippocampus	Non-cancer illness code, self-reported: psoriasis || id:ukb-b-10537	Wald ratio	1	0.00158434	0.000775858	0.0411469
CFDP1_GTEx_Cells_Cultured_fibroblasts	Non-cancer illness code, self-reported: psoriasis || id:ukb-b-10537	Wald ratio	1	0.00110356	0.000561099	0.0492091
CFDP1_GTEx_Pituitary	Non-cancer illness code, self-reported: psoriasis || id:ukb-b-10537	Wald ratio	1	0.00328387	0.00161751	0.0423353
CFDP1_CEREBELLUM_eQTL_MetaBrain	Non-cancer illness code, self-reported: pulmonary embolism +/- dvt || id:ukb-b-16048	Wald ratio	1	0.000991909	0.000347924	0.00435906
CFDP1_CORTEX_eQTL_MetaBrain	Non-cancer illness code, self-reported: pulmonary embolism +/- dvt || id:ukb-b-16048	Inverse variance weighted	2	0.00129116	0.00039603	0.00111311
CFDP1_GTEx_Adipose_Visceral_Omentum	Non-cancer illness code, self-reported: pulmonary embolism +/- dvt || id:ukb-b-16048	Inverse variance weighted	2	0.00195558	0.000839011	0.019763
CFDP1_GTEx_Brain_Caudate_basal_ganglia	Non-cancer illness code, self-reported: pulmonary embolism +/- dvt || id:ukb-b-16048	Wald ratio	1	0.00228247	0.000862762	0.00815598
CFDP1_GTEx_Brain_Cerebellar_Hemisphere	Non-cancer illness code, self-reported: pulmonary embolism +/- dvt || id:ukb-b-16048	Wald ratio	1	0.00235356	0.000881309	0.00757334
CFDP1_GTEx_Brain_Hippocampus	Non-cancer illness code, self-reported: pulmonary embolism +/- dvt || id:ukb-b-16048	Wald ratio	1	0.00161689	0.000660339	0.0143422
CFDP1_GTEx_Cells_Cultured_fibroblasts	Non-cancer illness code, self-reported: pulmonary embolism +/- dvt || id:ukb-b-16048	Wald ratio	1	0.00130343	0.000477558	0.00634577
CFDP1_GTEx_Heart_Atrial_Appendage	Non-cancer illness code, self-reported: pulmonary embolism +/- dvt || id:ukb-b-16048	Inverse variance weighted	2	-0.00211689	0.000828109	0.0105792
CFDP1_GTEx_Muscle_Skeletal	Non-cancer illness code, self-reported: pulmonary embolism +/- dvt || id:ukb-b-16048	Wald ratio	1	0.00283078	0.00107002	0.00815598
CFDP1_HIPPOCAMPUS_eQTL_MetaBrain	Non-cancer illness code, self-reported: pulmonary embolism +/- dvt || id:ukb-b-16048	Wald ratio	1	0.00103972	0.000374676	0.00552041
CFDP1_GTEx_Artery_Aorta	Non-cancer illness code, self-reported: rheumatoid arthritis || id:ukb-b-9125	Wald ratio	1	-0.00318542	0.00156448	0.0417409
CFDP1_eQTLGen_blood	Non-cancer illness code, self-reported: sciatica || id:ukb-b-8194	Inverse variance weighted	6	-0.00128986	0.00061378	0.0355964
CFDP1_eQTLGen_blood	Non-cancer illness code, self-reported: sciatica || id:ukb-b-8194	Penalised weighted median	6	-0.00130394	0.000629347	0.0382747
CFDP1_eQTLGen_blood	Non-cancer illness code, self-reported: sciatica || id:ukb-b-8194	Penalised weighted median	6	-0.00130394	0.000653334	0.0459524
CFDP1_eQTLGen_blood	Non-cancer illness code, self-reported: sciatica || id:ukb-b-8194	Penalised weighted median	6	-0.00130394	0.000659653	0.0480741
CFDP1_eQTLGen_blood	Non-cancer illness code, self-reported: sciatica || id:ukb-b-8194	Weighted median	6	-0.00130394	0.00063375	0.0396378
CFDP1_eQTLGen_blood	Non-cancer illness code, self-reported: sciatica || id:ukb-b-8194	Weighted median	6	-0.00130394	0.000637676	0.0408708
CFDP1_eQTLGen_blood	Non-cancer illness code, self-reported: sciatica || id:ukb-b-8194	Weighted median	6	-0.00130394	0.000665095	0.049933
CFDP1_FUSION_muscle	Non-cancer illness code, self-reported: sciatica || id:ukb-b-8194	Wald ratio	1	-0.00102541	0.000440716	0.0199823
CFDP1_GTEx_Adipose_Subcutaneous	Non-cancer illness code, self-reported: sciatica || id:ukb-b-8194	Wald ratio	1	0.00176774	0.000879296	0.0443885
CFDP1_GTEx_Adrenal_Gland	Non-cancer illness code, self-reported: sciatica || id:ukb-b-8194	Wald ratio	1	-0.00178105	0.000791666	0.0244652
CFDP1_GTEx_Artery_Coronary	Non-cancer illness code, self-reported: sciatica || id:ukb-b-8194	Wald ratio	1	-0.0021533	0.000925481	0.0199823
CFDP1_GTEx_Artery_Tibial	Non-cancer illness code, self-reported: sciatica || id:ukb-b-8194	Inverse variance weighted	2	-0.00285032	0.00126151	0.0238558
CFDP1_GTEx_Breast_Mammary_Tissue	Non-cancer illness code, self-reported: sciatica || id:ukb-b-8194	Wald ratio	1	-0.00270427	0.00110309	0.0142245
CFDP1_GTEx_Cells_EBV-transformed_lymphocytes	Non-cancer illness code, self-reported: sciatica || id:ukb-b-8194	Wald ratio	1	-0.00149471	0.000642421	0.0199823
CFDP1_GTEx_Colon_Sigmoid	Non-cancer illness code, self-reported: sciatica || id:ukb-b-8194	Wald ratio	1	-0.00190049	0.000907589	0.0362606
CFDP1_GTEx_Colon_Transverse	Non-cancer illness code, self-reported: sciatica || id:ukb-b-8194	Wald ratio	1	-0.00287342	0.00118116	0.0149864
CFDP1_GTEx_Esophagus_Gastroesophageal_Junction	Non-cancer illness code, self-reported: sciatica || id:ukb-b-8194	Wald ratio	1	-0.00231821	0.000906015	0.0105068
CFDP1_GTEx_Esophagus_Muscularis	Non-cancer illness code, self-reported: sciatica || id:ukb-b-8194	Wald ratio	1	-0.00179362	0.000856553	0.0362606
CFDP1_GTEx_Heart_Left_Ventricle	Non-cancer illness code, self-reported: sciatica || id:ukb-b-8194	Wald ratio	1	-0.00290672	0.00123506	0.018597
CFDP1_GTEx_Lung	Non-cancer illness code, self-reported: sciatica || id:ukb-b-8194	Wald ratio	1	-0.00339081	0.00135098	0.0120772
CFDP1_GTEx_Nerve_Tibial	Non-cancer illness code, self-reported: sciatica || id:ukb-b-8194	Wald ratio	1	-0.00279449	0.0011367	0.0139551
CFDP1_GTEx_Ovary	Non-cancer illness code, self-reported: sciatica || id:ukb-b-8194	Wald ratio	1	0.00193069	0.000845196	0.0223535
CFDP1_GTEx_Pancreas	Non-cancer illness code, self-reported: sciatica || id:ukb-b-8194	Wald ratio	1	-0.00229881	0.000976755	0.018597
CFDP1_GTEx_Prostate	Non-cancer illness code, self-reported: sciatica || id:ukb-b-8194	Wald ratio	1	-0.0017604	0.000756613	0.0199823
CFDP1_GTEx_Skin_Not_Sun_Exposed_Suprapubic	Non-cancer illness code, self-reported: sciatica || id:ukb-b-8194	Wald ratio	1	0.00267732	0.00133173	0.0443885
CFDP1_GTEx_Skin_Sun_Exposed_Lower_leg	Non-cancer illness code, self-reported: sciatica || id:ukb-b-8194	Wald ratio	1	-0.00246225	0.0010462	0.018597
CFDP1_GTEx_Stomach	Non-cancer illness code, self-reported: sciatica || id:ukb-b-8194	Wald ratio	1	-0.00205505	0.000883255	0.0199823
CFDP1_GTEx_Thyroid	Non-cancer illness code, self-reported: sciatica || id:ukb-b-8194	Inverse variance weighted	2	-0.00262793	0.00119068	0.0273079
CFDP1_GTEx_Vagina	Non-cancer illness code, self-reported: sciatica || id:ukb-b-8194	Wald ratio	1	-0.00158997	0.000716739	0.0265315
CFDP1_GTEx_Whole_Blood	Non-cancer illness code, self-reported: sciatica || id:ukb-b-8194	Wald ratio	1	-0.00212905	0.000848267	0.0120772
CFDP1_METSIM_eQTL	Non-cancer illness code, self-reported: sciatica || id:ukb-b-8194	Wald ratio	1	-0.00075264	0.000319794	0.018597
CFDP1_CEREBELLUM_eQTL_MetaBrain	Non-cancer illness code, self-reported: stroke || id:ukb-b-6358	Wald ratio	1	0.00106717	0.000438648	0.01498
CFDP1_CORTEX_eQTL_MetaBrain	Non-cancer illness code, self-reported: stroke || id:ukb-b-6358	Inverse variance weighted	2	0.00134997	0.000499298	0.00685645
CFDP1_GTEx_Brain_Caudate_basal_ganglia	Non-cancer illness code, self-reported: stroke || id:ukb-b-6358	Wald ratio	1	0.00219997	0.00108774	0.0431228
CFDP1_GTEx_Brain_Cerebellar_Hemisphere	Non-cancer illness code, self-reported: stroke || id:ukb-b-6358	Wald ratio	1	0.00229569	0.00111112	0.0388188
CFDP1_GTEx_Brain_Cortex	Non-cancer illness code, self-reported: stroke || id:ukb-b-6358	Wald ratio	1	0.00233181	0.000911239	0.010499
CFDP1_GTEx_Cells_Cultured_fibroblasts	Non-cancer illness code, self-reported: stroke || id:ukb-b-6358	Wald ratio	1	0.00122504	0.000602084	0.0418847
CFDP1_GTEx_Muscle_Skeletal	Non-cancer illness code, self-reported: stroke || id:ukb-b-6358	Wald ratio	1	0.00272845	0.00134904	0.0431228
CFDP1_HIPPOCAMPUS_eQTL_MetaBrain	Non-cancer illness code, self-reported: stroke || id:ukb-b-6358	Wald ratio	1	0.0010262	0.000472376	0.029823
CFDP1_GTEx_Adipose_Visceral_Omentum	Non-cancer illness code, self-reported: trapped nerve/compressed nerve || id:ukb-b-9856	Wald ratio	1	-0.00228145	0.00112218	0.0420483
CFDP1_CORTEX_eQTL_MetaBrain	Non-cancer illness code, self-reported: tuberculosis (tb) || id:ukb-b-15622	Inverse variance weighted	2	0.000656595	0.000302617	0.0300277
CFDP1_eQTLGen_blood	Non-cancer illness code, self-reported: tuberculosis (tb) || id:ukb-b-15622	Inverse variance weighted	3	0.00100207	0.000493182	0.0421689
CFDP1_eQTLGen_blood	Non-cancer illness code, self-reported: tuberculosis (tb) || id:ukb-b-15622	Penalised weighted median	3	0.00104525	0.000485437	0.031302
CFDP1_eQTLGen_blood	Non-cancer illness code, self-reported: tuberculosis (tb) || id:ukb-b-15622	Penalised weighted median	3	0.00104525	0.000487872	0.032156
CFDP1_eQTLGen_blood	Non-cancer illness code, self-reported: tuberculosis (tb) || id:ukb-b-15622	Penalised weighted median	3	0.00104525	0.000495337	0.0348432
CFDP1_eQTLGen_blood	Non-cancer illness code, self-reported: tuberculosis (tb) || id:ukb-b-15622	Penalised weighted median	3	0.00104525	0.000505691	0.0387368
CFDP1_eQTLGen_blood	Non-cancer illness code, self-reported: tuberculosis (tb) || id:ukb-b-15622	Weighted median	3	0.00104525	0.000485945	0.0314792
CFDP1_eQTLGen_blood	Non-cancer illness code, self-reported: tuberculosis (tb) || id:ukb-b-15622	Weighted median	3	0.00104525	0.000492239	0.0337154
CFDP1_eQTLGen_blood	Non-cancer illness code, self-reported: tuberculosis (tb) || id:ukb-b-15622	Weighted median	3	0.00104525	0.000492905	0.0339565
CFDP1_eQTLGen_blood	Non-cancer illness code, self-reported: tuberculosis (tb) || id:ukb-b-15622	Weighted median	3	0.00104525	0.000502342	0.0374568
CFDP1_FUSION_muscle	Non-cancer illness code, self-reported: tuberculosis (tb) || id:ukb-b-15622	Wald ratio	1	0.000632366	0.000318007	0.0467529
CFDP1_GTEx_Adipose_Subcutaneous	Non-cancer illness code, self-reported: tuberculosis (tb) || id:ukb-b-15622	Wald ratio	1	-0.00128833	0.000634473	0.0423011
CFDP1_GTEx_Adipose_Visceral_Omentum	Non-cancer illness code, self-reported: tuberculosis (tb) || id:ukb-b-15622	Inverse variance weighted	2	0.00157726	0.000648531	0.0150137
CFDP1_GTEx_Artery_Coronary	Non-cancer illness code, self-reported: tuberculosis (tb) || id:ukb-b-15622	Wald ratio	1	0.00132794	0.000667798	0.0467529
CFDP1_GTEx_Artery_Tibial	Non-cancer illness code, self-reported: tuberculosis (tb) || id:ukb-b-15622	Inverse variance weighted	2	0.00185664	0.000910268	0.0413839
CFDP1_GTEx_Brain_Cortex	Non-cancer illness code, self-reported: tuberculosis (tb) || id:ukb-b-15622	Wald ratio	1	0.00125755	0.00055868	0.0243902
CFDP1_GTEx_Breast_Mammary_Tissue	Non-cancer illness code, self-reported: tuberculosis (tb) || id:ukb-b-15622	Wald ratio	1	0.00173466	0.000795954	0.0293059
CFDP1_GTEx_Cells_EBV-transformed_lymphocytes	Non-cancer illness code, self-reported: tuberculosis (tb) || id:ukb-b-15622	Wald ratio	1	0.000921785	0.000463551	0.0467529
CFDP1_GTEx_Colon_Sigmoid	Non-cancer illness code, self-reported: tuberculosis (tb) || id:ukb-b-15622	Wald ratio	1	0.00143959	0.000654887	0.0279333
CFDP1_GTEx_Colon_Transverse	Non-cancer illness code, self-reported: tuberculosis (tb) || id:ukb-b-15622	Wald ratio	1	0.00183968	0.000852292	0.0308883
CFDP1_GTEx_Esophagus_Muscularis	Non-cancer illness code, self-reported: tuberculosis (tb) || id:ukb-b-15622	Wald ratio	1	0.00135864	0.000618061	0.0279333
CFDP1_GTEx_Heart_Left_Ventricle	Non-cancer illness code, self-reported: tuberculosis (tb) || id:ukb-b-15622	Wald ratio	1	0.00196011	0.000891176	0.027845
CFDP1_GTEx_Lung	Non-cancer illness code, self-reported: tuberculosis (tb) || id:ukb-b-15622	Wald ratio	1	0.00208309	0.000974823	0.0326071
CFDP1_GTEx_Nerve_Tibial	Non-cancer illness code, self-reported: tuberculosis (tb) || id:ukb-b-15622	Wald ratio	1	0.00161751	0.000820209	0.0486009
CFDP1_GTEx_Ovary	Non-cancer illness code, self-reported: tuberculosis (tb) || id:ukb-b-15622	Wald ratio	1	-0.00132013	0.000609867	0.0304164
CFDP1_GTEx_Pancreas	Non-cancer illness code, self-reported: tuberculosis (tb) || id:ukb-b-15622	Wald ratio	1	0.00155017	0.000704794	0.027845
CFDP1_GTEx_Prostate	Non-cancer illness code, self-reported: tuberculosis (tb) || id:ukb-b-15622	Wald ratio	1	0.00108563	0.000545948	0.0467529
CFDP1_GTEx_Skin_Not_Sun_Exposed_Suprapubic	Non-cancer illness code, self-reported: tuberculosis (tb) || id:ukb-b-15622	Wald ratio	1	-0.00195123	0.000960937	0.0423011
CFDP1_GTEx_Skin_Sun_Exposed_Lower_leg	Non-cancer illness code, self-reported: tuberculosis (tb) || id:ukb-b-15622	Wald ratio	1	0.00166038	0.000754903	0.027845
CFDP1_GTEx_Stomach	Non-cancer illness code, self-reported: tuberculosis (tb) || id:ukb-b-15622	Wald ratio	1	0.00126735	0.000637328	0.0467529
CFDP1_GTEx_Whole_Blood	Non-cancer illness code, self-reported: tuberculosis (tb) || id:ukb-b-15622	Wald ratio	1	0.00130795	0.00061208	0.0326071
CFDP1_METSIM_eQTL	Non-cancer illness code, self-reported: tuberculosis (tb) || id:ukb-b-15622	Wald ratio	1	0.000507533	0.000230753	0.027845
CFDP1_eQTLGen_blood	Non-cancer illness code, self-reported: type 2 diabetes || id:ukb-b-13806	Inverse variance weighted	4	-0.0015441	0.000536406	0.00399441
CFDP1_eQTLGen_blood	Non-cancer illness code, self-reported: type 2 diabetes || id:ukb-b-13806	Penalised weighted median	4	-0.00156415	0.000520771	0.00266868
CFDP1_eQTLGen_blood	Non-cancer illness code, self-reported: type 2 diabetes || id:ukb-b-13806	Penalised weighted median	4	-0.00156415	0.000540672	0.00381612
CFDP1_eQTLGen_blood	Non-cancer illness code, self-reported: type 2 diabetes || id:ukb-b-13806	Penalised weighted median	4	-0.00156415	0.000546927	0.00423788
CFDP1_eQTLGen_blood	Non-cancer illness code, self-reported: type 2 diabetes || id:ukb-b-13806	Penalised weighted median	4	-0.00156415	0.000549279	0.00440443
CFDP1_eQTLGen_blood	Non-cancer illness code, self-reported: type 2 diabetes || id:ukb-b-13806	Weighted median	4	-0.00156415	0.00052475	0.0028754
CFDP1_eQTLGen_blood	Non-cancer illness code, self-reported: type 2 diabetes || id:ukb-b-13806	Weighted median	4	-0.00156415	0.000543014	0.00397043
CFDP1_eQTLGen_blood	Non-cancer illness code, self-reported: type 2 diabetes || id:ukb-b-13806	Weighted median	4	-0.00156415	0.000553104	0.0046847
CFDP1_eQTLGen_blood	Non-cancer illness code, self-reported: type 2 diabetes || id:ukb-b-13806	Weighted median	4	-0.00156415	0.000555311	0.00485175
CFDP1_FUSION_muscle	Non-cancer illness code, self-reported: type 2 diabetes || id:ukb-b-13806	Wald ratio	1	-0.000845095	0.000362911	0.0198773
CFDP1_GTEx_Adipose_Subcutaneous	Non-cancer illness code, self-reported: type 2 diabetes || id:ukb-b-13806	Wald ratio	1	0.00174316	0.000724066	0.0160639
CFDP1_GTEx_Adrenal_Gland	Non-cancer illness code, self-reported: type 2 diabetes || id:ukb-b-13806	Wald ratio	1	-0.00130002	0.000651906	0.0461325
CFDP1_GTEx_Artery_Coronary	Non-cancer illness code, self-reported: type 2 diabetes || id:ukb-b-13806	Wald ratio	1	-0.00177466	0.000762095	0.0198773
CFDP1_GTEx_Artery_Tibial	Non-cancer illness code, self-reported: type 2 diabetes || id:ukb-b-13806	Inverse variance weighted	2	-0.00266682	0.0010388	0.0102523
CFDP1_GTEx_Breast_Mammary_Tissue	Non-cancer illness code, self-reported: type 2 diabetes || id:ukb-b-13806	Wald ratio	1	-0.00199203	0.00090835	0.0283061
CFDP1_GTEx_Cells_EBV-transformed_lymphocytes	Non-cancer illness code, self-reported: type 2 diabetes || id:ukb-b-13806	Wald ratio	1	-0.00123187	0.000529007	0.0198773
CFDP1_GTEx_Colon_Sigmoid	Non-cancer illness code, self-reported: type 2 diabetes || id:ukb-b-13806	Wald ratio	1	-0.00177006	0.000747362	0.017865
CFDP1_GTEx_Colon_Transverse	Non-cancer illness code, self-reported: type 2 diabetes || id:ukb-b-13806	Wald ratio	1	-0.00215377	0.00097264	0.0268041
CFDP1_GTEx_Esophagus_Gastroesophageal_Junction	Non-cancer illness code, self-reported: type 2 diabetes || id:ukb-b-13806	Wald ratio	1	-0.00152071	0.000746066	0.0415196
CFDP1_GTEx_Esophagus_Muscularis	Non-cancer illness code, self-reported: type 2 diabetes || id:ukb-b-13806	Wald ratio	1	-0.00167052	0.000705336	0.017865
CFDP1_GTEx_Heart_Left_Ventricle	Non-cancer illness code, self-reported: type 2 diabetes || id:ukb-b-13806	Wald ratio	1	-0.00232496	0.00101702	0.0222515
CFDP1_GTEx_Lung	Non-cancer illness code, self-reported: type 2 diabetes || id:ukb-b-13806	Wald ratio	1	-0.00239676	0.00111248	0.0312061
CFDP1_GTEx_Nerve_Tibial	Non-cancer illness code, self-reported: type 2 diabetes || id:ukb-b-13806	Wald ratio	1	-0.00211985	0.000936026	0.0235288
CFDP1_GTEx_Ovary	Non-cancer illness code, self-reported: type 2 diabetes || id:ukb-b-13806	Wald ratio	1	0.00150093	0.000695984	0.0310404
CFDP1_GTEx_Pancreas	Non-cancer illness code, self-reported: type 2 diabetes || id:ukb-b-13806	Wald ratio	1	-0.00183871	0.000804319	0.0222515
CFDP1_GTEx_Prostate	Non-cancer illness code, self-reported: type 2 diabetes || id:ukb-b-13806	Wald ratio	1	-0.00145084	0.000623039	0.0198773
CFDP1_GTEx_Skin_Not_Sun_Exposed_Suprapubic	Non-cancer illness code, self-reported: type 2 diabetes || id:ukb-b-13806	Wald ratio	1	0.00264009	0.00109663	0.0160639
CFDP1_GTEx_Skin_Sun_Exposed_Lower_leg	Non-cancer illness code, self-reported: type 2 diabetes || id:ukb-b-13806	Wald ratio	1	-0.00196944	0.000861504	0.0222515
CFDP1_GTEx_Stomach	Non-cancer illness code, self-reported: type 2 diabetes || id:ukb-b-13806	Wald ratio	1	-0.00169369	0.000727323	0.0198773
CFDP1_GTEx_Thyroid	Non-cancer illness code, self-reported: type 2 diabetes || id:ukb-b-13806	Inverse variance weighted	2	-0.00248073	0.000980475	0.0114022
CFDP1_GTEx_Whole_Blood	Non-cancer illness code, self-reported: type 2 diabetes || id:ukb-b-13806	Wald ratio	1	-0.0015049	0.000698511	0.0312061
CFDP1_METSIM_eQTL	Non-cancer illness code, self-reported: type 2 diabetes || id:ukb-b-13806	Wald ratio	1	-0.000602003	0.000263338	0.0222515
CFDP1_GTEx_Artery_Aorta	Non-invasive ventilation || id:finn-b-NIV	Wald ratio	1	1.12062	0.306579	0.000256947
CFDP1_GTEx_Brain_Caudate_basal_ganglia	Non-invasive ventilation || id:finn-b-NIV	Wald ratio	1	-0.378017	0.192609	0.0496907
CFDP1_GTEx_Brain_Cerebellar_Hemisphere	Non-invasive ventilation || id:finn-b-NIV	Wald ratio	1	-0.477213	0.19715	0.0154966
CFDP1_GTEx_Brain_Hippocampus	Non-invasive ventilation || id:finn-b-NIV	Wald ratio	1	-0.3574	0.148283	0.0159413
CFDP1_GTEx_Cells_Cultured_fibroblasts	Non-invasive ventilation || id:finn-b-NIV	Inverse variance weighted	2	-0.258814	0.104678	0.0134178
CFDP1_GTEx_Muscle_Skeletal	Non-invasive ventilation || id:finn-b-NIV	Wald ratio	1	-0.468826	0.238878	0.0496907
CFDP1_HIPPOCAMPUS_eQTL_MetaBrain	Non-invasive ventilation || id:finn-b-NIV	Wald ratio	1	-0.202689	0.0837362	0.0154966
CFDP1_CEREBELLUM_eQTL_MetaBrain	Non-rheumatic valve diseases || id:finn-b-I9_NONRHEVALV	Wald ratio	1	-0.0594642	0.0291882	0.0416233
CFDP1_GTEx_Brain_Cerebellar_Hemisphere	Non-rheumatic valve diseases || id:finn-b-I9_NONRHEVALV	Wald ratio	1	-0.154772	0.0741614	0.0368921
CFDP1_GTEx_Brain_Hippocampus	Non-rheumatic valve diseases || id:finn-b-I9_NONRHEVALV	Wald ratio	1	-0.111644	0.0556493	0.0448337
CFDP1_GTEx_Cells_Cultured_fibroblasts	Non-rheumatic valve diseases || id:finn-b-I9_NONRHEVALV	Inverse variance weighted	2	-0.0866199	0.0393515	0.0277231
CFDP1_HIPPOCAMPUS_eQTL_MetaBrain	Non-rheumatic valve diseases || id:finn-b-I9_NONRHEVALV	Wald ratio	1	-0.0671063	0.0314989	0.0331357
CFDP1_GTEx_Pituitary	Non-secretory ribonuclease || id:prot-a-2555	Wald ratio	1	-0.359507	0.176988	0.0422296
CFDP1_CEREBELLUM_eQTL_MetaBrain	NoneX || id:prot-a-2065	Wald ratio	1	0.0926409	0.0460485	0.0442399
CFDP1_CORTEX_eQTL_MetaBrain	NoneX || id:prot-a-2065	Inverse variance weighted	2	0.14346	0.0518731	0.00568187
CFDP1_eQTLGen_blood	NoneX || id:prot-a-2065	Inverse variance weighted	15	0.166096	0.0680827	0.0147029
CFDP1_eQTLGen_blood	NoneX || id:prot-a-2065	Inverse variance weighted	15	0.166096	0.0680827	0.0147029
CFDP1_GTEx_Brain_Cortex	NoneX || id:prot-a-2065	Wald ratio	1	0.190856	0.0966861	0.0483843
CFDP1_GTEx_Colon_Sigmoid	NoneX || id:prot-a-2065	Wald ratio	1	0.23002	0.112187	0.0403317
CFDP1_GTEx_Esophagus_Mucosa	NoneX || id:prot-a-2065	Inverse variance weighted	2	-0.203382	0.0951029	0.0324727
CFDP1_GTEx_Esophagus_Muscularis	NoneX || id:prot-a-2065	Wald ratio	1	0.217085	0.105878	0.0403317
CFDP1_GTEx_Pituitary	NoneX || id:prot-a-2066	Wald ratio	1	-0.45651	0.176988	0.00989931
CFDP1_CEREBELLUM_eQTL_MetaBrain	Nonischemic cardiomyopathy || id:finn-b-I9_NONISCHCARDMYOP_STRICT	Wald ratio	1	0.17948	0.0879273	0.0412273
CFDP1_GTEx_Brain_Cerebellar_Hemisphere	Nonischemic cardiomyopathy || id:finn-b-I9_NONISCHCARDMYOP_STRICT	Wald ratio	1	0.440362	0.222945	0.0482447
CFDP1_GTEx_Brain_Hippocampus	Nonischemic cardiomyopathy || id:finn-b-I9_NONISCHCARDMYOP_STRICT	Wald ratio	1	0.356363	0.167639	0.0335221
CFDP1_HIPPOCAMPUS_eQTL_MetaBrain	Nonischemic cardiomyopathy || id:finn-b-I9_NONISCHCARDMYOP_STRICT	Wald ratio	1	0.193493	0.0946923	0.041014
CFDP1_GTEx_Artery_Aorta	Nontoxic multinodular goitre || id:finn-b-E4_GOITREMULTINOD	Wald ratio	1	-0.556158	0.185939	0.00278
CFDP1_GTEx_Brain_Caudate_basal_ganglia	Nontoxic multinodular goitre || id:finn-b-E4_GOITREMULTINOD	Wald ratio	1	0.234461	0.115655	0.0426381
CFDP1_GTEx_Muscle_Skeletal	Nontoxic multinodular goitre || id:finn-b-E4_GOITREMULTINOD	Wald ratio	1	0.290784	0.143438	0.0426381
CFDP1_CEREBELLUM_eQTL_MetaBrain	Normotensive glaucoma || id:finn-b-H7_GLAUCOMA_NTG	Wald ratio	1	-0.228792	0.0888338	0.0100092
CFDP1_CORTEX_eQTL_MetaBrain	Normotensive glaucoma || id:finn-b-H7_GLAUCOMA_NTG	Wald ratio	1	-0.367125	0.182119	0.0438159
CFDP1_GTEx_Brain_Caudate_basal_ganglia	Normotensive glaucoma || id:finn-b-H7_GLAUCOMA_NTG	Wald ratio	1	-0.580527	0.21961	0.00820677
CFDP1_GTEx_Brain_Cerebellar_Hemisphere	Normotensive glaucoma || id:finn-b-H7_GLAUCOMA_NTG	Wald ratio	1	-0.575787	0.225248	0.0105811
CFDP1_GTEx_Brain_Hippocampus	Normotensive glaucoma || id:finn-b-H7_GLAUCOMA_NTG	Wald ratio	1	-0.378138	0.169367	0.0255718
CFDP1_GTEx_Cells_Cultured_fibroblasts	Normotensive glaucoma || id:finn-b-H7_GLAUCOMA_NTG	Inverse variance weighted	2	-0.30131	0.11966	0.0118007
CFDP1_GTEx_Esophagus_Mucosa	Normotensive glaucoma || id:finn-b-H7_GLAUCOMA_NTG	Inverse variance weighted	2	0.398634	0.177577	0.0247778
CFDP1_GTEx_Heart_Atrial_Appendage	Normotensive glaucoma || id:finn-b-H7_GLAUCOMA_NTG	Inverse variance weighted	2	0.430866	0.183352	0.0187769
CFDP1_GTEx_Muscle_Skeletal	Normotensive glaucoma || id:finn-b-H7_GLAUCOMA_NTG	Wald ratio	1	-0.719983	0.272366	0.00820677
CFDP1_GTEx_Pituitary	Normotensive glaucoma || id:finn-b-H7_GLAUCOMA_NTG	Wald ratio	1	-0.792192	0.308027	0.0101165
CFDP1_HIPPOCAMPUS_eQTL_MetaBrain	Normotensive glaucoma || id:finn-b-H7_GLAUCOMA_NTG	Wald ratio	1	-0.2471	0.0956706	0.00979958
CFDP1_GTEx_Lung	NTF2-related export protein 1 || id:prot-a-2134	Inverse variance weighted	2	-0.306306	0.145073	0.0347384
CFDP1_GTEx_Artery_Aorta	Nuclear factor erythroid 2-related factor 1 || id:prot-a-2040	Wald ratio	1	0.41781	0.174318	0.0165378
CFDP1_CORTEX_eQTL_MetaBrain	Nuclear migration protein nudC || id:prot-a-2125	Inverse variance weighted	2	-0.109594	0.0518731	0.0346244
CFDP1_GTEx_Brain_Cortex	Nuclear migration protein nudC || id:prot-a-2125	Wald ratio	1	-0.231831	0.0966861	0.0164952
CFDP1_CORTEX_eQTL_MetaBrain	Nuclear nucleic acid-binding protein C1D || id:prot-a-293	Inverse variance weighted	2	0.115225	0.0521825	0.0272363
CFDP1_CORTEX_eQTL_MetaBrain	Nuclear protein localization protein 4 homolog || id:prot-a-2075	Inverse variance weighted	2	-0.112674	0.0518731	0.029848
CFDP1_GTEx_Brain_Cortex	Nuclear protein localization protein 4 homolog || id:prot-a-2075	Wald ratio	1	-0.236144	0.0966861	0.0145908
CFDP1_GTEx_Brain_Hippocampus	Nuclear protein localization protein 4 homolog || id:prot-a-2075	Wald ratio	1	-0.17628	0.0874488	0.0438198
CFDP1_CEREBELLUM_eQTL_MetaBrain	Nuclear protein MDM1 || id:prot-a-1872	Wald ratio	1	0.110952	0.0460485	0.0159766
CFDP1_CORTEX_eQTL_MetaBrain	Nuclear protein MDM1 || id:prot-a-1872	Inverse variance weighted	2	0.149124	0.0518731	0.00404297
CFDP1_eQTLGen_blood	Nuclear protein MDM1 || id:prot-a-1872	Penalised weighted median	15	0.183749	0.0799721	0.0215807
CFDP1_eQTLGen_blood	Nuclear protein MDM1 || id:prot-a-1872	Penalised weighted median	15	0.183749	0.0822482	0.0254776
CFDP1_eQTLGen_blood	Nuclear protein MDM1 || id:prot-a-1872	Penalised weighted median	15	0.183749	0.0830662	0.026961
CFDP1_eQTLGen_blood	Nuclear protein MDM1 || id:prot-a-1872	Penalised weighted median	15	0.183749	0.0832488	0.0272979
CFDP1_eQTLGen_blood	Nuclear protein MDM1 || id:prot-a-1872	Penalised weighted median	15	0.183749	0.0836282	0.0280051
CFDP1_eQTLGen_blood	Nuclear protein MDM1 || id:prot-a-1872	Penalised weighted median	15	0.183749	0.084864	0.0303709
CFDP1_eQTLGen_blood	Nuclear protein MDM1 || id:prot-a-1872	Weighted median	15	0.183367	0.0799021	0.0217387
CFDP1_eQTLGen_blood	Nuclear protein MDM1 || id:prot-a-1872	Weighted median	15	0.183367	0.0805658	0.0228464
CFDP1_eQTLGen_blood	Nuclear protein MDM1 || id:prot-a-1872	Weighted median	15	0.183367	0.0813707	0.0242287
CFDP1_eQTLGen_blood	Nuclear protein MDM1 || id:prot-a-1872	Weighted median	15	0.183367	0.0818917	0.0251464
CFDP1_eQTLGen_blood	Nuclear protein MDM1 || id:prot-a-1872	Weighted median	15	0.183367	0.0838496	0.0287526
CFDP1_eQTLGen_blood	Nuclear protein MDM1 || id:prot-a-1872	Weighted median	15	0.183367	0.0841174	0.029265
CFDP1_GTEx_Adrenal_Gland	Nuclear protein MDM1 || id:prot-a-1872	Wald ratio	1	0.196249	0.0969856	0.0430227
CFDP1_GTEx_Brain_Caudate_basal_ganglia	Nuclear protein MDM1 || id:prot-a-1872	Wald ratio	1	0.248861	0.114305	0.0294682
CFDP1_GTEx_Brain_Cerebellar_Hemisphere	Nuclear protein MDM1 || id:prot-a-1872	Wald ratio	1	0.290658	0.117	0.0129824
CFDP1_GTEx_Brain_Hippocampus	Nuclear protein MDM1 || id:prot-a-1872	Wald ratio	1	0.200821	0.0874488	0.0216506
CFDP1_GTEx_Cells_Cultured_fibroblasts	Nuclear protein MDM1 || id:prot-a-1872	Inverse variance weighted	2	0.166002	0.0605628	0.00612529
CFDP1_GTEx_Heart_Atrial_Appendage	Nuclear protein MDM1 || id:prot-a-1872	Inverse variance weighted	2	-0.209867	0.0953827	0.0277885
CFDP1_GTEx_Muscle_Skeletal	Nuclear protein MDM1 || id:prot-a-1872	Wald ratio	1	0.308644	0.141764	0.0294682
CFDP1_GTEx_Vagina	Nuclear protein MDM1 || id:prot-a-1872	Wald ratio	1	0.208483	0.0890216	0.019184
CFDP1_HIPPOCAMPUS_eQTL_MetaBrain	Nuclear protein MDM1 || id:prot-a-1872	Wald ratio	1	0.132648	0.0498896	0.0078414
CFDP1_GTEx_Artery_Aorta	Nuclear receptor coactivator 2 || id:prot-a-2012	Wald ratio	1	0.388481	0.174318	0.0258424
CFDP1_GTEx_Brain_Caudate_basal_ganglia	Nuclear receptor coactivator 2 || id:prot-a-2012	Wald ratio	1	-0.232211	0.114305	0.0422047
CFDP1_GTEx_Brain_Cortex	Nuclear receptor coactivator 2 || id:prot-a-2012	Wald ratio	1	-0.19445	0.0966861	0.0443094
CFDP1_GTEx_Muscle_Skeletal	Nuclear receptor coactivator 2 || id:prot-a-2012	Wald ratio	1	-0.287993	0.141764	0.0422047
CFDP1_HIPPOCAMPUS_eQTL_MetaBrain	Nuclear receptor coactivator 2 || id:prot-a-2012	Wald ratio	1	-0.103105	0.0498896	0.0387656
CFDP1_CEREBELLUM_eQTL_MetaBrain	Nuclear receptor-binding protein || id:prot-a-2093	Wald ratio	1	0.10098	0.0460485	0.0283136
CFDP1_CORTEX_eQTL_MetaBrain	Nuclear receptor-binding protein || id:prot-a-2093	Inverse variance weighted	2	0.110858	0.0518731	0.0325905
CFDP1_GTEx_Artery_Aorta	Nuclear receptor-binding protein || id:prot-a-2093	Wald ratio	1	-0.392908	0.174318	0.0241982
CFDP1_GTEx_Brain_Cerebellar_Hemisphere	Nuclear receptor-binding protein || id:prot-a-2093	Wald ratio	1	0.259335	0.117	0.0266549
CFDP1_GTEx_Brain_Hippocampus	Nuclear receptor-binding protein || id:prot-a-2093	Wald ratio	1	0.209117	0.0874488	0.0167886
CFDP1_HIPPOCAMPUS_eQTL_MetaBrain	Nuclear receptor-binding protein || id:prot-a-2093	Wald ratio	1	0.114257	0.0498896	0.02201
CFDP1_GTEx_Pituitary	Nucleolin || id:prot-a-2010	Wald ratio	1	-0.39482	0.176988	0.0256964
CFDP1_CEREBELLUM_eQTL_MetaBrain	Nucleoside diphosphate kinase B || id:prot-a-2060	Wald ratio	1	-0.104244	0.0460485	0.0235877
CFDP1_CORTEX_eQTL_MetaBrain	Nucleoside diphosphate kinase B || id:prot-a-2060	Inverse variance weighted	2	-0.132873	0.0518731	0.0104223
CFDP1_GTEx_Artery_Aorta	Nucleoside diphosphate kinase B || id:prot-a-2060	Wald ratio	1	0.41117	0.174318	0.0183376
CFDP1_GTEx_Brain_Caudate_basal_ganglia	Nucleoside diphosphate kinase B || id:prot-a-2060	Wald ratio	1	-0.249761	0.114305	0.028886
CFDP1_GTEx_Brain_Cerebellar_Hemisphere	Nucleoside diphosphate kinase B || id:prot-a-2060	Wald ratio	1	-0.239067	0.117	0.041022
CFDP1_GTEx_Brain_Cortex	Nucleoside diphosphate kinase B || id:prot-a-2060	Wald ratio	1	-0.24477	0.0966861	0.0113544
CFDP1_GTEx_Brain_Hippocampus	Nucleoside diphosphate kinase B || id:prot-a-2060	Wald ratio	1	-0.207389	0.0874488	0.0177141
CFDP1_GTEx_Cells_Cultured_fibroblasts	Nucleoside diphosphate kinase B || id:prot-a-2060	Inverse variance weighted	2	-0.123651	0.0605628	0.041182
CFDP1_GTEx_Muscle_Skeletal	Nucleoside diphosphate kinase B || id:prot-a-2060	Wald ratio	1	-0.30976	0.141764	0.028886
CFDP1_CEREBELLUM_eQTL_MetaBrain	Nucleoside diphosphate-linked moiety X motif 8, mitochondrial || id:prot-a-2128	Wald ratio	1	0.0904654	0.0460485	0.0494644
CFDP1_CORTEX_eQTL_MetaBrain	Nucleoside diphosphate-linked moiety X motif 8, mitochondrial || id:prot-a-2128	Inverse variance weighted	2	0.127482	0.0518731	0.013988
CFDP1_HIPPOCAMPUS_eQTL_MetaBrain	Nucleoside diphosphate-linked moiety X motif 8, mitochondrial || id:prot-a-2128	Wald ratio	1	0.102323	0.0498896	0.0402689
CFDP1_CEREBELLUM_eQTL_MetaBrain	Nucleosome assembly protein 1-like 2 || id:prot-a-1999	Wald ratio	1	-0.0940913	0.0460485	0.041022
CFDP1_CORTEX_eQTL_MetaBrain	Nucleosome assembly protein 1-like 2 || id:prot-a-1999	Inverse variance weighted	2	-0.108597	0.0518731	0.0363035
CFDP1_GTEx_Brain_Caudate_basal_ganglia	Nucleosome assembly protein 1-like 2 || id:prot-a-1999	Wald ratio	1	-0.22681	0.114305	0.0472278
CFDP1_GTEx_Brain_Cortex	Nucleosome assembly protein 1-like 2 || id:prot-a-1999	Wald ratio	1	-0.278197	0.0966861	0.00401064
CFDP1_GTEx_Brain_Hippocampus	Nucleosome assembly protein 1-like 2 || id:prot-a-1999	Wald ratio	1	-0.172478	0.0874488	0.0485717
CFDP1_GTEx_Cells_Cultured_fibroblasts	Nucleosome assembly protein 1-like 2 || id:prot-a-1999	Inverse variance weighted	2	-0.119387	0.0605628	0.048691
CFDP1_GTEx_Muscle_Skeletal	Nucleosome assembly protein 1-like 2 || id:prot-a-1999	Wald ratio	1	-0.281296	0.141764	0.0472278
CFDP1_eQTLGen_blood	O_Burkholderiales abundance || id:ebi-a-GCST90011349	Inverse variance weighted	6	0.127684	0.0476695	0.00739495
CFDP1_eQTLGen_blood	O_Burkholderiales abundance || id:ebi-a-GCST90011349	Inverse variance weighted	6	0.127684	0.0476695	0.00739495
CFDP1_eQTLGen_blood	O_Burkholderiales abundance || id:ebi-a-GCST90011349	Penalised weighted median	6	0.116626	0.050242	0.0202718
CFDP1_eQTLGen_blood	O_Burkholderiales abundance || id:ebi-a-GCST90011349	Penalised weighted median	6	0.116626	0.0504923	0.0209008
CFDP1_eQTLGen_blood	O_Burkholderiales abundance || id:ebi-a-GCST90011349	Penalised weighted median	6	0.116626	0.0505046	0.0209321
CFDP1_eQTLGen_blood	O_Burkholderiales abundance || id:ebi-a-GCST90011349	Penalised weighted median	6	0.116626	0.0510448	0.0223262
CFDP1_eQTLGen_blood	O_Burkholderiales abundance || id:ebi-a-GCST90011349	Weighted median	6	0.116626	0.049601	0.0187091
CFDP1_eQTLGen_blood	O_Burkholderiales abundance || id:ebi-a-GCST90011349	Weighted median	6	0.116626	0.0499374	0.0195206
CFDP1_eQTLGen_blood	O_Burkholderiales abundance || id:ebi-a-GCST90011349	Weighted median	6	0.116626	0.0499523	0.0195569
CFDP1_eQTLGen_blood	O_Burkholderiales abundance || id:ebi-a-GCST90011349	Weighted median	6	0.116626	0.0511071	0.0224902
CFDP1_FUSION_muscle	O_Burkholderiales abundance || id:ebi-a-GCST90011349	Wald ratio	1	0.0742754	0.0340111	0.0289726
CFDP1_GTEx_Adipose_Visceral_Omentum	O_Burkholderiales abundance || id:ebi-a-GCST90011349	Inverse variance weighted	2	0.137187	0.06948	0.0483262
CFDP1_GTEx_Artery_Coronary	O_Burkholderiales abundance || id:ebi-a-GCST90011349	Wald ratio	1	0.155974	0.0714215	0.0289726
CFDP1_GTEx_Artery_Tibial	O_Burkholderiales abundance || id:ebi-a-GCST90011349	Inverse variance weighted	2	0.225701	0.0981436	0.0214651
CFDP1_GTEx_Cells_EBV-transformed_lymphocytes	O_Burkholderiales abundance || id:ebi-a-GCST90011349	Wald ratio	1	0.108269	0.0495771	0.0289726
CFDP1_GTEx_Colon_Transverse	O_Burkholderiales abundance || id:ebi-a-GCST90011349	Wald ratio	1	0.185384	0.0910161	0.0416675
CFDP1_GTEx_Esophagus_Gastroesophageal_Junction	O_Burkholderiales abundance || id:ebi-a-GCST90011349	Wald ratio	1	0.146176	0.0698842	0.0364663
CFDP1_GTEx_Heart_Left_Ventricle	O_Burkholderiales abundance || id:ebi-a-GCST90011349	Wald ratio	1	0.193863	0.0955291	0.0424222
CFDP1_GTEx_Lung	O_Burkholderiales abundance || id:ebi-a-GCST90011349	Wald ratio	1	0.220862	0.104247	0.0341214
CFDP1_GTEx_Nerve_Tibial	O_Burkholderiales abundance || id:ebi-a-GCST90011349	Wald ratio	1	0.210171	0.0875912	0.0164196
CFDP1_GTEx_Pancreas	O_Burkholderiales abundance || id:ebi-a-GCST90011349	Wald ratio	1	0.153318	0.07555	0.0424222
CFDP1_GTEx_Prostate	O_Burkholderiales abundance || id:ebi-a-GCST90011349	Wald ratio	1	0.127515	0.0583895	0.0289726
CFDP1_GTEx_Skin_Sun_Exposed_Lower_leg	O_Burkholderiales abundance || id:ebi-a-GCST90011349	Wald ratio	1	0.164218	0.0809214	0.0424222
CFDP1_GTEx_Stomach	O_Burkholderiales abundance || id:ebi-a-GCST90011349	Wald ratio	1	0.148858	0.0681628	0.0289726
CFDP1_GTEx_Whole_Blood	O_Burkholderiales abundance || id:ebi-a-GCST90011349	Wald ratio	1	0.138677	0.0654558	0.0341214
CFDP1_METSIM_eQTL	O_Burkholderiales abundance || id:ebi-a-GCST90011349	Wald ratio	1	0.050197	0.0247354	0.0424222
CFDP1_eQTLGen_blood	O_Selenomonadales abundance || id:ebi-a-GCST90011353	Inverse variance weighted	8	-0.119361	0.0499837	0.0169402
CFDP1_eQTLGen_blood	O_Selenomonadales abundance || id:ebi-a-GCST90011353	Inverse variance weighted	8	-0.119361	0.0499837	0.0169402
CFDP1_eQTLGen_blood	O_Selenomonadales abundance || id:ebi-a-GCST90011353	Penalised weighted median	8	-0.114858	0.0511531	0.0247441
CFDP1_eQTLGen_blood	O_Selenomonadales abundance || id:ebi-a-GCST90011353	Penalised weighted median	8	-0.114858	0.0530611	0.030416
CFDP1_eQTLGen_blood	O_Selenomonadales abundance || id:ebi-a-GCST90011353	Penalised weighted median	8	-0.114858	0.0544032	0.0347522
CFDP1_eQTLGen_blood	O_Selenomonadales abundance || id:ebi-a-GCST90011353	Penalised weighted median	8	-0.114858	0.0552903	0.0377684
CFDP1_eQTLGen_blood	O_Selenomonadales abundance || id:ebi-a-GCST90011353	Weighted median	8	-0.114858	0.0506283	0.0232898
CFDP1_eQTLGen_blood	O_Selenomonadales abundance || id:ebi-a-GCST90011353	Weighted median	8	-0.114858	0.0527204	0.0293597
CFDP1_eQTLGen_blood	O_Selenomonadales abundance || id:ebi-a-GCST90011353	Weighted median	8	-0.114858	0.0546485	0.0355746
CFDP1_eQTLGen_blood	O_Selenomonadales abundance || id:ebi-a-GCST90011353	Weighted median	8	-0.114858	0.0552756	0.0377177
CFDP1_GTEx_Artery_Aorta	O_Selenomonadales abundance || id:ebi-a-GCST90011353	Wald ratio	1	-0.272526	0.117883	0.0207871
CFDP1_GTEx_Artery_Tibial	O_Selenomonadales abundance || id:ebi-a-GCST90011353	Inverse variance weighted	2	-0.24872	0.109977	0.0237242
CFDP1_GTEx_Artery_Tibial	Obsessive-compulsive disorder || id:finn-b-F5_OCD	Inverse variance weighted	2	-0.545051	0.271642	0.0448022
CFDP1_GTEx_Thyroid	Obsessive-compulsive disorder || id:finn-b-F5_OCD	Inverse variance weighted	2	-0.51593	0.258505	0.0459533
CFDP1_CEREBELLUM_eQTL_MetaBrain	Occlusion and stenosis of arteries, not leading to stroke (no controls excluded) || id:finn-b-I9_STENOSIS_EXNONE	Wald ratio	1	-0.888882	0.192171	3.73747e-06
CFDP1_CORTEX_eQTL_MetaBrain	Occlusion and stenosis of arteries, not leading to stroke (no controls excluded) || id:finn-b-I9_STENOSIS_EXNONE	Wald ratio	1	-1.44079	0.398007	0.000294587
CFDP1_eQTLGen_blood	Occlusion and stenosis of arteries, not leading to stroke (no controls excluded) || id:finn-b-I9_STENOSIS_EXNONE	Inverse variance weighted	13	-1.03628	0.365978	0.00463238
CFDP1_eQTLGen_blood	Occlusion and stenosis of arteries, not leading to stroke (no controls excluded) || id:finn-b-I9_STENOSIS_EXNONE	MR Egger	13	-1.6672	0.592311	0.0168252
CFDP1_eQTLGen_blood	Occlusion and stenosis of arteries, not leading to stroke (no controls excluded) || id:finn-b-I9_STENOSIS_EXNONE	Penalised weighted median	13	-1.29994	0.321695	5.32457e-05
CFDP1_eQTLGen_blood	Occlusion and stenosis of arteries, not leading to stroke (no controls excluded) || id:finn-b-I9_STENOSIS_EXNONE	Weighted median	13	-1.29144	0.313693	3.84025e-05
CFDP1_eQTLGen_blood	Occlusion and stenosis of arteries, not leading to stroke (no controls excluded) || id:finn-b-I9_STENOSIS_EXNONE	Weighted mode	13	-1.27151	0.336121	0.00260978
CFDP1_FUSION_muscle	Occlusion and stenosis of arteries, not leading to stroke (no controls excluded) || id:finn-b-I9_STENOSIS_EXNONE	Wald ratio	1	-0.849548	0.218774	0.000103081
CFDP1_GTEx_Adipose_Subcutaneous	Occlusion and stenosis of arteries, not leading to stroke (no controls excluded) || id:finn-b-I9_STENOSIS_EXNONE	Wald ratio	1	1.77872	0.430711	3.63176e-05
CFDP1_GTEx_Adrenal_Gland	Occlusion and stenosis of arteries, not leading to stroke (no controls excluded) || id:finn-b-I9_STENOSIS_EXNONE	Wald ratio	1	-1.59245	0.389244	4.29263e-05
CFDP1_GTEx_Artery_Coronary	Occlusion and stenosis of arteries, not leading to stroke (no controls excluded) || id:finn-b-I9_STENOSIS_EXNONE	Wald ratio	1	-1.78401	0.459414	0.000103081
CFDP1_GTEx_Brain_Caudate_basal_ganglia	Occlusion and stenosis of arteries, not leading to stroke (no controls excluded) || id:finn-b-I9_STENOSIS_EXNONE	Wald ratio	1	-2.40131	0.476122	4.57145e-07
CFDP1_GTEx_Brain_Cerebellar_Hemisphere	Occlusion and stenosis of arteries, not leading to stroke (no controls excluded) || id:finn-b-I9_STENOSIS_EXNONE	Wald ratio	1	-2.48187	0.488268	3.71483e-07
CFDP1_GTEx_Brain_Cortex	Occlusion and stenosis of arteries, not leading to stroke (no controls excluded) || id:finn-b-I9_STENOSIS_EXNONE	Wald ratio	1	-1.84602	0.39573	3.08842e-06
CFDP1_GTEx_Brain_Hippocampus	Occlusion and stenosis of arteries, not leading to stroke (no controls excluded) || id:finn-b-I9_STENOSIS_EXNONE	Wald ratio	1	-1.78009	0.367078	1.23872e-06
CFDP1_GTEx_Breast_Mammary_Tissue	Occlusion and stenosis of arteries, not leading to stroke (no controls excluded) || id:finn-b-I9_STENOSIS_EXNONE	Wald ratio	1	-2.16357	0.550653	8.52639e-05
CFDP1_GTEx_Cells_Cultured_fibroblasts	Occlusion and stenosis of arteries, not leading to stroke (no controls excluded) || id:finn-b-I9_STENOSIS_EXNONE	Inverse variance weighted	2	-1.32074	0.259083	3.43711e-07
CFDP1_GTEx_Cells_EBV-transformed_lymphocytes	Occlusion and stenosis of arteries, not leading to stroke (no controls excluded) || id:finn-b-I9_STENOSIS_EXNONE	Wald ratio	1	-1.23837	0.318901	0.000103081
CFDP1_GTEx_Colon_Sigmoid	Occlusion and stenosis of arteries, not leading to stroke (no controls excluded) || id:finn-b-I9_STENOSIS_EXNONE	Wald ratio	1	-1.85484	0.448746	3.57453e-05
CFDP1_GTEx_Colon_Transverse	Occlusion and stenosis of arteries, not leading to stroke (no controls excluded) || id:finn-b-I9_STENOSIS_EXNONE	Wald ratio	1	-2.28526	0.582887	8.83304e-05
CFDP1_GTEx_Esophagus_Gastroesophageal_Junction	Occlusion and stenosis of arteries, not leading to stroke (no controls excluded) || id:finn-b-I9_STENOSIS_EXNONE	Wald ratio	1	-1.75918	0.446601	8.18068e-05
CFDP1_GTEx_Esophagus_Mucosa	Occlusion and stenosis of arteries, not leading to stroke (no controls excluded) || id:finn-b-I9_STENOSIS_EXNONE	Inverse variance weighted	2	1.73768	0.386098	6.77565e-06
CFDP1_GTEx_Esophagus_Muscularis	Occlusion and stenosis of arteries, not leading to stroke (no controls excluded) || id:finn-b-I9_STENOSIS_EXNONE	Wald ratio	1	-1.75054	0.423512	3.57453e-05
CFDP1_GTEx_Heart_Atrial_Appendage	Occlusion and stenosis of arteries, not leading to stroke (no controls excluded) || id:finn-b-I9_STENOSIS_EXNONE	Inverse variance weighted	2	1.71367	0.397769	1.64593e-05
CFDP1_GTEx_Heart_Left_Ventricle	Occlusion and stenosis of arteries, not leading to stroke (no controls excluded) || id:finn-b-I9_STENOSIS_EXNONE	Wald ratio	1	-2.54921	0.61062	2.98261e-05
CFDP1_GTEx_Lung	Occlusion and stenosis of arteries, not leading to stroke (no controls excluded) || id:finn-b-I9_STENOSIS_EXNONE	Wald ratio	1	-2.68106	0.674016	6.95731e-05
CFDP1_GTEx_Muscle_Skeletal	Occlusion and stenosis of arteries, not leading to stroke (no controls excluded) || id:finn-b-I9_STENOSIS_EXNONE	Wald ratio	1	-2.97816	0.590497	4.57145e-07
CFDP1_GTEx_Nerve_Tibial	Occlusion and stenosis of arteries, not leading to stroke (no controls excluded) || id:finn-b-I9_STENOSIS_EXNONE	Wald ratio	1	-2.20082	0.560875	8.71254e-05
CFDP1_GTEx_Ovary	Occlusion and stenosis of arteries, not leading to stroke (no controls excluded) || id:finn-b-I9_STENOSIS_EXNONE	Wald ratio	1	1.61362	0.422474	0.000133753
CFDP1_GTEx_Pancreas	Occlusion and stenosis of arteries, not leading to stroke (no controls excluded) || id:finn-b-I9_STENOSIS_EXNONE	Wald ratio	1	-2.01606	0.482913	2.98261e-05
CFDP1_GTEx_Pituitary	Occlusion and stenosis of arteries, not leading to stroke (no controls excluded) || id:finn-b-I9_STENOSIS_EXNONE	Wald ratio	1	-2.14938	0.665407	0.00123713
CFDP1_GTEx_Prostate	Occlusion and stenosis of arteries, not leading to stroke (no controls excluded) || id:finn-b-I9_STENOSIS_EXNONE	Wald ratio	1	-1.45849	0.375587	0.000103081
CFDP1_GTEx_Skin_Not_Sun_Exposed_Suprapubic	Occlusion and stenosis of arteries, not leading to stroke (no controls excluded) || id:finn-b-I9_STENOSIS_EXNONE	Wald ratio	1	2.69395	0.65233	3.63176e-05
CFDP1_GTEx_Stomach	Occlusion and stenosis of arteries, not leading to stroke (no controls excluded) || id:finn-b-I9_STENOSIS_EXNONE	Wald ratio	1	-1.70261	0.438453	0.000103081
CFDP1_GTEx_Testis	Occlusion and stenosis of arteries, not leading to stroke (no controls excluded) || id:finn-b-I9_STENOSIS_EXNONE	Wald ratio	1	1.60384	0.679746	0.0183013
CFDP1_GTEx_Vagina	Occlusion and stenosis of arteries, not leading to stroke (no controls excluded) || id:finn-b-I9_STENOSIS_EXNONE	Wald ratio	1	-1.27014	0.349482	0.000278686
CFDP1_GTEx_Whole_Blood	Occlusion and stenosis of arteries, not leading to stroke (no controls excluded) || id:finn-b-I9_STENOSIS_EXNONE	Wald ratio	1	-1.68341	0.423207	6.95731e-05
CFDP1_HIPPOCAMPUS_eQTL_MetaBrain	Occlusion and stenosis of arteries, not leading to stroke (no controls excluded) || id:finn-b-I9_STENOSIS_EXNONE	Wald ratio	1	-1.0334	0.207384	6.25998e-07
CFDP1_METSIM_eQTL	Occlusion and stenosis of arteries, not leading to stroke (no controls excluded) || id:finn-b-I9_STENOSIS_EXNONE	Wald ratio	1	-0.660069	0.158108	2.98261e-05
CFDP1_CEREBELLUM_eQTL_MetaBrain	Occlusion and stenosis of arteries, not leading to stroke || id:finn-b-I9_STENOSIS	Wald ratio	1	-0.891238	0.192352	3.5977e-06
CFDP1_CORTEX_eQTL_MetaBrain	Occlusion and stenosis of arteries, not leading to stroke || id:finn-b-I9_STENOSIS	Wald ratio	1	-1.44137	0.398296	0.000295926
CFDP1_eQTLGen_blood	Occlusion and stenosis of arteries, not leading to stroke || id:finn-b-I9_STENOSIS	Inverse variance weighted	13	-1.04271	0.363867	0.00416169
CFDP1_eQTLGen_blood	Occlusion and stenosis of arteries, not leading to stroke || id:finn-b-I9_STENOSIS	Inverse variance weighted	13	-1.04271	0.363867	0.00416169
CFDP1_eQTLGen_blood	Occlusion and stenosis of arteries, not leading to stroke || id:finn-b-I9_STENOSIS	MR Egger	13	-1.66604	0.58964	0.0165037
CFDP1_eQTLGen_blood	Occlusion and stenosis of arteries, not leading to stroke || id:finn-b-I9_STENOSIS	MR Egger	13	-1.66604	0.58964	0.0165037
CFDP1_eQTLGen_blood	Occlusion and stenosis of arteries, not leading to stroke || id:finn-b-I9_STENOSIS	MR Egger	13	-1.66604	0.58964	0.0165037
CFDP1_eQTLGen_blood	Occlusion and stenosis of arteries, not leading to stroke || id:finn-b-I9_STENOSIS	Penalised weighted median	13	-1.30202	0.314056	3.38596e-05
CFDP1_eQTLGen_blood	Occlusion and stenosis of arteries, not leading to stroke || id:finn-b-I9_STENOSIS	Penalised weighted median	13	-1.30202	0.314229	3.41983e-05
CFDP1_eQTLGen_blood	Occlusion and stenosis of arteries, not leading to stroke || id:finn-b-I9_STENOSIS	Penalised weighted median	13	-1.30202	0.316067	3.79782e-05
CFDP1_eQTLGen_blood	Occlusion and stenosis of arteries, not leading to stroke || id:finn-b-I9_STENOSIS	Penalised weighted median	13	-1.30202	0.327391	6.98033e-05
CFDP1_eQTLGen_blood	Occlusion and stenosis of arteries, not leading to stroke || id:finn-b-I9_STENOSIS	Weighted median	13	-1.29186	0.32199	6.0182e-05
CFDP1_eQTLGen_blood	Occlusion and stenosis of arteries, not leading to stroke || id:finn-b-I9_STENOSIS	Weighted median	13	-1.29186	0.322599	6.21412e-05
CFDP1_eQTLGen_blood	Occlusion and stenosis of arteries, not leading to stroke || id:finn-b-I9_STENOSIS	Weighted median	13	-1.29186	0.323809	6.61954e-05
CFDP1_eQTLGen_blood	Occlusion and stenosis of arteries, not leading to stroke || id:finn-b-I9_STENOSIS	Weighted median	13	-1.29186	0.324804	6.96913e-05
CFDP1_eQTLGen_blood	Occlusion and stenosis of arteries, not leading to stroke || id:finn-b-I9_STENOSIS	Weighted mode	13	-1.28426	0.309906	0.00136102
CFDP1_eQTLGen_blood	Occlusion and stenosis of arteries, not leading to stroke || id:finn-b-I9_STENOSIS	Weighted mode	13	-1.28426	0.323147	0.00184542
CFDP1_eQTLGen_blood	Occlusion and stenosis of arteries, not leading to stroke || id:finn-b-I9_STENOSIS	Weighted mode	13	-1.28426	0.331462	0.00220968
CFDP1_eQTLGen_blood	Occlusion and stenosis of arteries, not leading to stroke || id:finn-b-I9_STENOSIS	Weighted mode	13	-1.28426	0.331862	0.00222848
CFDP1_FUSION_muscle	Occlusion and stenosis of arteries, not leading to stroke || id:finn-b-I9_STENOSIS	Wald ratio	1	-0.852427	0.218774	9.76405e-05
CFDP1_GTEx_Adipose_Subcutaneous	Occlusion and stenosis of arteries, not leading to stroke || id:finn-b-I9_STENOSIS	Wald ratio	1	1.78562	0.430711	3.3871e-05
CFDP1_GTEx_Adrenal_Gland	Occlusion and stenosis of arteries, not leading to stroke || id:finn-b-I9_STENOSIS	Wald ratio	1	-1.60026	0.38957	3.99499e-05
CFDP1_GTEx_Artery_Coronary	Occlusion and stenosis of arteries, not leading to stroke || id:finn-b-I9_STENOSIS	Wald ratio	1	-1.79005	0.459414	9.76405e-05
CFDP1_GTEx_Brain_Caudate_basal_ganglia	Occlusion and stenosis of arteries, not leading to stroke || id:finn-b-I9_STENOSIS	Wald ratio	1	-2.39816	0.476572	4.85121e-07
CFDP1_GTEx_Brain_Cerebellar_Hemisphere	Occlusion and stenosis of arteries, not leading to stroke || id:finn-b-I9_STENOSIS	Wald ratio	1	-2.48602	0.488728	3.64327e-07
CFDP1_GTEx_Brain_Cortex	Occlusion and stenosis of arteries, not leading to stroke || id:finn-b-I9_STENOSIS	Wald ratio	1	-1.85644	0.396089	2.7733e-06
CFDP1_GTEx_Brain_Hippocampus	Occlusion and stenosis of arteries, not leading to stroke || id:finn-b-I9_STENOSIS	Wald ratio	1	-1.7832	0.367423	1.21457e-06
CFDP1_GTEx_Breast_Mammary_Tissue	Occlusion and stenosis of arteries, not leading to stroke || id:finn-b-I9_STENOSIS	Wald ratio	1	-2.1722	0.551107	8.09684e-05
CFDP1_GTEx_Cells_Cultured_fibroblasts	Occlusion and stenosis of arteries, not leading to stroke || id:finn-b-I9_STENOSIS	Inverse variance weighted	2	-1.32219	0.259307	3.4156e-07
CFDP1_GTEx_Cells_EBV-transformed_lymphocytes	Occlusion and stenosis of arteries, not leading to stroke || id:finn-b-I9_STENOSIS	Wald ratio	1	-1.24256	0.318901	9.76405e-05
CFDP1_GTEx_Colon_Sigmoid	Occlusion and stenosis of arteries, not leading to stroke || id:finn-b-I9_STENOSIS	Wald ratio	1	-1.86049	0.449123	3.43544e-05
CFDP1_GTEx_Colon_Transverse	Occlusion and stenosis of arteries, not leading to stroke || id:finn-b-I9_STENOSIS	Wald ratio	1	-2.29587	0.582887	8.18928e-05
CFDP1_GTEx_Esophagus_Gastroesophageal_Junction	Occlusion and stenosis of arteries, not leading to stroke || id:finn-b-I9_STENOSIS	Wald ratio	1	-1.76617	0.446969	7.76822e-05
CFDP1_GTEx_Esophagus_Mucosa	Occlusion and stenosis of arteries, not leading to stroke || id:finn-b-I9_STENOSIS	Inverse variance weighted	2	1.7422	0.386355	6.50385e-06
CFDP1_GTEx_Esophagus_Muscularis	Occlusion and stenosis of arteries, not leading to stroke || id:finn-b-I9_STENOSIS	Wald ratio	1	-1.75587	0.423867	3.43544e-05
CFDP1_GTEx_Heart_Atrial_Appendage	Occlusion and stenosis of arteries, not leading to stroke || id:finn-b-I9_STENOSIS	Inverse variance weighted	2	1.71811	0.398135	1.59325e-05
CFDP1_GTEx_Heart_Left_Ventricle	Occlusion and stenosis of arteries, not leading to stroke || id:finn-b-I9_STENOSIS	Wald ratio	1	-2.55691	0.611133	2.86577e-05
CFDP1_GTEx_Lung	Occlusion and stenosis of arteries, not leading to stroke || id:finn-b-I9_STENOSIS	Wald ratio	1	-2.69218	0.674016	6.49051e-05
CFDP1_GTEx_Muscle_Skeletal	Occlusion and stenosis of arteries, not leading to stroke || id:finn-b-I9_STENOSIS	Wald ratio	1	-2.97425	0.591055	4.85121e-07
CFDP1_GTEx_Nerve_Tibial	Occlusion and stenosis of arteries, not leading to stroke || id:finn-b-I9_STENOSIS	Wald ratio	1	-2.21149	0.560875	8.04928e-05
CFDP1_GTEx_Ovary	Occlusion and stenosis of arteries, not leading to stroke || id:finn-b-I9_STENOSIS	Wald ratio	1	1.6181	0.422474	0.000128109
CFDP1_GTEx_Pancreas	Occlusion and stenosis of arteries, not leading to stroke || id:finn-b-I9_STENOSIS	Wald ratio	1	-2.02215	0.483319	2.86577e-05
CFDP1_GTEx_Pituitary	Occlusion and stenosis of arteries, not leading to stroke || id:finn-b-I9_STENOSIS	Wald ratio	1	-2.13194	0.666684	0.00138466
CFDP1_GTEx_Prostate	Occlusion and stenosis of arteries, not leading to stroke || id:finn-b-I9_STENOSIS	Wald ratio	1	-1.46343	0.375587	9.76405e-05
CFDP1_GTEx_Skin_Not_Sun_Exposed_Suprapubic	Occlusion and stenosis of arteries, not leading to stroke || id:finn-b-I9_STENOSIS	Wald ratio	1	2.7044	0.65233	3.3871e-05
CFDP1_GTEx_Stomach	Occlusion and stenosis of arteries, not leading to stroke || id:finn-b-I9_STENOSIS	Wald ratio	1	-1.70838	0.438453	9.76405e-05
CFDP1_GTEx_Testis	Occlusion and stenosis of arteries, not leading to stroke || id:finn-b-I9_STENOSIS	Wald ratio	1	1.58369	0.679096	0.0196977
CFDP1_GTEx_Vagina	Occlusion and stenosis of arteries, not leading to stroke || id:finn-b-I9_STENOSIS	Wald ratio	1	-1.27847	0.349769	0.000257009
CFDP1_GTEx_Whole_Blood	Occlusion and stenosis of arteries, not leading to stroke || id:finn-b-I9_STENOSIS	Wald ratio	1	-1.69039	0.423207	6.49051e-05
CFDP1_HIPPOCAMPUS_eQTL_MetaBrain	Occlusion and stenosis of arteries, not leading to stroke || id:finn-b-I9_STENOSIS	Wald ratio	1	-1.03496	0.207384	6.02026e-07
CFDP1_METSIM_eQTL	Occlusion and stenosis of arteries, not leading to stroke || id:finn-b-I9_STENOSIS	Wald ratio	1	-0.662062	0.158241	2.86577e-05
CFDP1_GTEx_Adipose_Subcutaneous	Oesophageal obstruction || id:finn-b-K11_OESOBST	Wald ratio	1	0.571499	0.269965	0.0342653
CFDP1_GTEx_Adipose_Visceral_Omentum	Oesophageal obstruction || id:finn-b-K11_OESOBST	Inverse variance weighted	2	-0.556434	0.283411	0.049606
CFDP1_GTEx_Artery_Tibial	Oesophageal obstruction || id:finn-b-K11_OESOBST	Inverse variance weighted	2	-0.855547	0.400835	0.0328092
CFDP1_GTEx_Colon_Sigmoid	Oesophageal obstruction || id:finn-b-K11_OESOBST	Wald ratio	1	-0.563192	0.280843	0.0449244
CFDP1_GTEx_Esophagus_Muscularis	Oesophageal obstruction || id:finn-b-K11_OESOBST	Wald ratio	1	-0.531522	0.26505	0.0449244
CFDP1_GTEx_Heart_Left_Ventricle	Oesophageal obstruction || id:finn-b-K11_OESOBST	Wald ratio	1	-0.750703	0.381766	0.0492527
CFDP1_GTEx_Pancreas	Oesophageal obstruction || id:finn-b-K11_OESOBST	Wald ratio	1	-0.593699	0.301922	0.0492527
CFDP1_GTEx_Skin_Not_Sun_Exposed_Suprapubic	Oesophageal obstruction || id:finn-b-K11_OESOBST	Wald ratio	1	0.865561	0.408874	0.0342653
CFDP1_GTEx_Thyroid	Oesophageal obstruction || id:finn-b-K11_OESOBST	Inverse variance weighted	2	-0.803044	0.381546	0.0353166
CFDP1_METSIM_eQTL	Oesophageal obstruction || id:finn-b-K11_OESOBST	Wald ratio	1	-0.19438	0.0988509	0.0492527
CFDP1_GTEx_Testis	Oestradiol || id:ieu-b-4872	Wald ratio	1	-0.119428	0.0401196	0.00291273
CFDP1_GTEx_Artery_Aorta	Ohter specific/unspecified arthritis || id:finn-b-M13_ARTHRITISNAS	Wald ratio	1	-0.375199	0.162697	0.0211038
CFDP1_GTEx_Brain_Hippocampus	Ohter specific/unspecified arthritis || id:finn-b-M13_ARTHRITISNAS	Wald ratio	1	0.154159	0.0777707	0.0474544
CFDP1_GTEx_Cells_Cultured_fibroblasts	Ohter specific/unspecified arthritis || id:finn-b-M13_ARTHRITISNAS	Inverse variance weighted	2	0.108135	0.0550156	0.0493535
CFDP1_CORTEX_eQTL_MetaBrain	Oleate (18:1n9) || id:met-a-332	Inverse variance weighted	2	0.0106044	0.00521952	0.0421868
CFDP1_GTEx_Brain_Caudate_basal_ganglia	Oleate (18:1n9) || id:met-a-332	Wald ratio	1	0.020701	0.0103505	0.0455003
CFDP1_GTEx_Brain_Cerebellar_Hemisphere	Oleate (18:1n9) || id:met-a-332	Wald ratio	1	0.021189	0.0105945	0.0455003
CFDP1_GTEx_Cells_Cultured_fibroblasts	Oleate (18:1n9) || id:met-a-332	Wald ratio	1	0.0114769	0.00573844	0.0455003
CFDP1_HIPPOCAMPUS_eQTL_MetaBrain	Oleate (18:1n9) || id:met-a-332	Wald ratio	1	0.00899969	0.00449984	0.0455003
CFDP1_GTEx_Testis	Oleoylcarnitine || id:met-a-681	Wald ratio	1	-0.0779823	0.0389912	0.0455003
CFDP1_eQTLGen_blood	Oligomenorrhoea || id:finn-b-N14_OLIGOMEN	Inverse variance weighted	13	0.370346	0.149326	0.0131336
CFDP1_eQTLGen_blood	Oligomenorrhoea || id:finn-b-N14_OLIGOMEN	Inverse variance weighted	13	0.370346	0.149326	0.0131336
CFDP1_GTEx_Pituitary	Omega-6 fatty acids || id:met-d-Omega_6	Wald ratio	1	0.0808304	0.0295212	0.00618054
CFDP1_eQTLGen_blood	Oncostatin-M levels || id:ebi-a-GCST90000491	Inverse variance weighted	12	-0.43263	0.158098	0.00621025
CFDP1_eQTLGen_blood	Oncostatin-M levels || id:ebi-a-GCST90000491	Inverse variance weighted	12	-0.43263	0.158098	0.00621025
CFDP1_eQTLGen_blood	Oncostatin-M levels || id:ebi-a-GCST90000491	Penalised weighted median	12	-0.382773	0.147233	0.00932847
CFDP1_eQTLGen_blood	Oncostatin-M levels || id:ebi-a-GCST90000491	Penalised weighted median	12	-0.382773	0.149714	0.010567
CFDP1_eQTLGen_blood	Oncostatin-M levels || id:ebi-a-GCST90000491	Penalised weighted median	12	-0.382773	0.154598	0.0132892
CFDP1_eQTLGen_blood	Oncostatin-M levels || id:ebi-a-GCST90000491	Penalised weighted median	12	-0.382773	0.15529	0.0137054
CFDP1_eQTLGen_blood	Oncostatin-M levels || id:ebi-a-GCST90000491	Weighted median	12	-0.382773	0.150614	0.0110404
CFDP1_eQTLGen_blood	Oncostatin-M levels || id:ebi-a-GCST90000491	Weighted median	12	-0.382773	0.155811	0.0140236
CFDP1_eQTLGen_blood	Oncostatin-M levels || id:ebi-a-GCST90000491	Weighted median	12	-0.382773	0.156019	0.0141523
CFDP1_eQTLGen_blood	Oncostatin-M levels || id:ebi-a-GCST90000491	Weighted median	12	-0.382773	0.157808	0.0152849
CFDP1_eQTLGen_blood	Oncostatin-M levels || id:ebi-a-GCST90000491	Weighted mode	12	-0.36699	0.138816	0.0228412
CFDP1_eQTLGen_blood	Oncostatin-M levels || id:ebi-a-GCST90000491	Weighted mode	12	-0.36699	0.154129	0.0364326
CFDP1_eQTLGen_blood	Oncostatin-M levels || id:ebi-a-GCST90000491	Weighted mode	12	-0.36699	0.154508	0.0368109
CFDP1_eQTLGen_blood	Oncostatin-M levels || id:ebi-a-GCST90000491	Weighted mode	12	-0.36699	0.158879	0.0413085
CFDP1_FUSION_muscle	Oncostatin-M levels || id:ebi-a-GCST90000491	Wald ratio	1	-0.238816	0.0980345	0.0148489
CFDP1_GTEx_Artery_Coronary	Oncostatin-M levels || id:ebi-a-GCST90000491	Wald ratio	1	-0.501502	0.205867	0.0148489
CFDP1_GTEx_Artery_Tibial	Oncostatin-M levels || id:ebi-a-GCST90000491	Inverse variance weighted	2	-0.677077	0.289108	0.0191831
CFDP1_GTEx_Breast_Mammary_Tissue	Oncostatin-M levels || id:ebi-a-GCST90000491	Wald ratio	1	-0.51025	0.248134	0.039749
CFDP1_GTEx_Cells_EBV-transformed_lymphocytes	Oncostatin-M levels || id:ebi-a-GCST90000491	Wald ratio	1	-0.348117	0.142902	0.0148489
CFDP1_GTEx_Colon_Sigmoid	Oncostatin-M levels || id:ebi-a-GCST90000491	Wald ratio	1	-0.465085	0.202764	0.0218063
CFDP1_GTEx_Colon_Transverse	Oncostatin-M levels || id:ebi-a-GCST90000491	Wald ratio	1	-0.620589	0.263818	0.0186558
CFDP1_GTEx_Esophagus_Gastroesophageal_Junction	Oncostatin-M levels || id:ebi-a-GCST90000491	Wald ratio	1	-0.402014	0.20178	0.0463335
CFDP1_GTEx_Esophagus_Muscularis	Oncostatin-M levels || id:ebi-a-GCST90000491	Wald ratio	1	-0.438932	0.191362	0.0218063
CFDP1_GTEx_Heart_Left_Ventricle	Oncostatin-M levels || id:ebi-a-GCST90000491	Wald ratio	1	-0.615802	0.274112	0.0246696
CFDP1_GTEx_Nerve_Tibial	Oncostatin-M levels || id:ebi-a-GCST90000491	Wald ratio	1	-0.591586	0.253206	0.0194711
CFDP1_GTEx_Pancreas	Oncostatin-M levels || id:ebi-a-GCST90000491	Wald ratio	1	-0.487012	0.216783	0.0246696
CFDP1_GTEx_Prostate	Oncostatin-M levels || id:ebi-a-GCST90000491	Wald ratio	1	-0.409995	0.168304	0.0148489
CFDP1_GTEx_Skin_Sun_Exposed_Lower_leg	Oncostatin-M levels || id:ebi-a-GCST90000491	Wald ratio	1	-0.521637	0.232196	0.0246696
CFDP1_GTEx_Stomach	Oncostatin-M levels || id:ebi-a-GCST90000491	Wald ratio	1	-0.47862	0.196474	0.0148489
CFDP1_GTEx_Thyroid	Oncostatin-M levels || id:ebi-a-GCST90000491	Wald ratio	1	-0.761357	0.33193	0.0218063
CFDP1_GTEx_Whole_Blood	Oncostatin-M levels || id:ebi-a-GCST90000491	Wald ratio	1	-0.408972	0.188716	0.030225
CFDP1_METSIM_eQTL	Oncostatin-M levels || id:ebi-a-GCST90000491	Wald ratio	1	-0.15945	0.070976	0.0246696
CFDP1_eQTLGen_blood	Oral cavity and pharyngeal cancer || id:ieu-b-89	Inverse variance weighted	12	0.265047	0.124468	0.0332182
CFDP1_eQTLGen_blood	Oral cavity and pharyngeal cancer || id:ieu-b-89	Penalised weighted median	12	0.277452	0.132793	0.0366762
CFDP1_eQTLGen_blood	Oral cavity and pharyngeal cancer || id:ieu-b-89	Penalised weighted median	12	0.277452	0.135471	0.040555
CFDP1_eQTLGen_blood	Oral cavity and pharyngeal cancer || id:ieu-b-89	Penalised weighted median	12	0.277452	0.137516	0.0436338
CFDP1_eQTLGen_blood	Oral cavity and pharyngeal cancer || id:ieu-b-89	Penalised weighted median	12	0.277452	0.140753	0.048701
CFDP1_eQTLGen_blood	Oral cavity and pharyngeal cancer || id:ieu-b-89	Weighted median	12	0.277452	0.138966	0.045875
CFDP1_GTEx_Artery_Aorta	Oral cavity cancer || id:ieu-b-4961	Wald ratio	1	0.00112633	0.000512582	0.027994
CFDP1_CEREBELLUM_eQTL_MetaBrain	Origin recognition complex subunit 6 || id:prot-a-2151	Wald ratio	1	-0.104788	0.0460485	0.0228705
CFDP1_CORTEX_eQTL_MetaBrain	Origin recognition complex subunit 6 || id:prot-a-2151	Inverse variance weighted	2	-0.122926	0.0518731	0.0178003
CFDP1_eQTLGen_blood	Origin recognition complex subunit 6 || id:prot-a-2151	Inverse variance weighted	15	-0.140222	0.0680913	0.0394633
CFDP1_eQTLGen_blood	Origin recognition complex subunit 6 || id:prot-a-2151	Inverse variance weighted	15	-0.140222	0.0680913	0.0394633
CFDP1_GTEx_Brain_Caudate_basal_ganglia	Origin recognition complex subunit 6 || id:prot-a-2151	Wald ratio	1	-0.245261	0.114305	0.0318994
CFDP1_GTEx_Brain_Cerebellar_Hemisphere	Origin recognition complex subunit 6 || id:prot-a-2151	Wald ratio	1	-0.289736	0.117	0.0132723
CFDP1_GTEx_Brain_Cortex	Origin recognition complex subunit 6 || id:prot-a-2151	Wald ratio	1	-0.193013	0.0966861	0.0459032
CFDP1_GTEx_Brain_Hippocampus	Origin recognition complex subunit 6 || id:prot-a-2151	Wald ratio	1	-0.211536	0.0874488	0.0155644
CFDP1_GTEx_Cells_Cultured_fibroblasts	Origin recognition complex subunit 6 || id:prot-a-2151	Inverse variance weighted	2	-0.154289	0.0605628	0.010847
CFDP1_GTEx_Esophagus_Mucosa	Origin recognition complex subunit 6 || id:prot-a-2151	Inverse variance weighted	2	0.225566	0.0951029	0.0177011
CFDP1_GTEx_Muscle_Skeletal	Origin recognition complex subunit 6 || id:prot-a-2151	Wald ratio	1	-0.304179	0.141764	0.0318994
CFDP1_HIPPOCAMPUS_eQTL_MetaBrain	Origin recognition complex subunit 6 || id:prot-a-2151	Wald ratio	1	-0.121104	0.0498896	0.0152053
CFDP1_GTEx_Artery_Aorta	Ornithine decarboxylase || id:prot-a-2142	Wald ratio	1	-0.374646	0.174318	0.031618
CFDP1_GTEx_Pituitary	Ornithine decarboxylase antizyme 1 || id:prot-a-2137	Wald ratio	1	-0.379503	0.176988	0.0320144
CFDP1_CORTEX_eQTL_MetaBrain	Oropharyngeal cancer || id:ieu-b-96	Inverse variance weighted	2	0.289277	0.146799	0.0487738
CFDP1_eQTLGen_blood	Oropharyngeal cancer || id:ieu-b-96	Inverse variance weighted	12	0.522492	0.163223	0.00136905
CFDP1_eQTLGen_blood	Oropharyngeal cancer || id:ieu-b-96	Penalised weighted median	12	0.529066	0.177869	0.00293493
CFDP1_eQTLGen_blood	Oropharyngeal cancer || id:ieu-b-96	Penalised weighted median	12	0.529066	0.183385	0.00391421
CFDP1_eQTLGen_blood	Oropharyngeal cancer || id:ieu-b-96	Penalised weighted median	12	0.529066	0.183959	0.00402748
CFDP1_eQTLGen_blood	Oropharyngeal cancer || id:ieu-b-96	Penalised weighted median	12	0.529066	0.189749	0.0052995
CFDP1_eQTLGen_blood	Oropharyngeal cancer || id:ieu-b-96	Weighted median	12	0.529066	0.175826	0.00262084
CFDP1_eQTLGen_blood	Oropharyngeal cancer || id:ieu-b-96	Weighted median	12	0.529066	0.18374	0.003984
CFDP1_eQTLGen_blood	Oropharyngeal cancer || id:ieu-b-96	Weighted median	12	0.529066	0.185357	0.00431302
CFDP1_eQTLGen_blood	Oropharyngeal cancer || id:ieu-b-96	Weighted median	12	0.529066	0.18772	0.0048267
CFDP1_eQTLGen_blood	Oropharyngeal cancer || id:ieu-b-96	Weighted mode	12	0.517972	0.187009	0.0182346
CFDP1_eQTLGen_blood	Oropharyngeal cancer || id:ieu-b-96	Weighted mode	12	0.517972	0.18712	0.018288
CFDP1_eQTLGen_blood	Oropharyngeal cancer || id:ieu-b-96	Weighted mode	12	0.517972	0.187512	0.0184782
CFDP1_eQTLGen_blood	Oropharyngeal cancer || id:ieu-b-96	Weighted mode	12	0.517972	0.19906	0.0246022
CFDP1_GTEx_Colon_Sigmoid	Oropharyngeal cancer || id:ieu-b-96	Wald ratio	1	0.489404	0.248467	0.0488731
CFDP1_GTEx_Esophagus_Muscularis	Oropharyngeal cancer || id:ieu-b-96	Wald ratio	1	0.461884	0.234495	0.0488731
CFDP1_CORTEX_eQTL_MetaBrain	Osteoarthritis (hip) || id:ebi-a-GCST007091	Inverse variance weighted	2	-0.0596256	0.0245597	0.0151913
CFDP1_eQTLGen_blood	Osteoarthritis (hip) || id:ebi-a-GCST007091	Inverse variance weighted	15	-0.0755335	0.0319036	0.0179062
CFDP1_eQTLGen_blood	Osteoarthritis (hip) || id:ebi-a-GCST007091	Penalised weighted median	15	-0.0837352	0.0372354	0.0245248
CFDP1_eQTLGen_blood	Osteoarthritis (hip) || id:ebi-a-GCST007091	Penalised weighted median	15	-0.0837352	0.0373085	0.0248065
CFDP1_eQTLGen_blood	Osteoarthritis (hip) || id:ebi-a-GCST007091	Penalised weighted median	15	-0.0837352	0.0373844	0.0251009
CFDP1_eQTLGen_blood	Osteoarthritis (hip) || id:ebi-a-GCST007091	Penalised weighted median	15	-0.0837352	0.0383308	0.0289224
CFDP1_eQTLGen_blood	Osteoarthritis (hip) || id:ebi-a-GCST007091	Weighted median	15	-0.0837352	0.0368223	0.0229637
CFDP1_eQTLGen_blood	Osteoarthritis (hip) || id:ebi-a-GCST007091	Weighted median	15	-0.0837352	0.0375142	0.0256088
CFDP1_eQTLGen_blood	Osteoarthritis (hip) || id:ebi-a-GCST007091	Weighted median	15	-0.0837352	0.0378746	0.0270459
CFDP1_eQTLGen_blood	Osteoarthritis (hip) || id:ebi-a-GCST007091	Weighted median	15	-0.0837352	0.038932	0.0314915
CFDP1_eQTLGen_blood	Osteoarthritis (hip) || id:ebi-a-GCST007091	Weighted mode	15	-0.0838508	0.0356422	0.0337974
CFDP1_eQTLGen_blood	Osteoarthritis (hip) || id:ebi-a-GCST007091	Weighted mode	15	-0.0838508	0.0376882	0.0430443
CFDP1_eQTLGen_blood	Osteoarthritis (hip) || id:ebi-a-GCST007091	Weighted mode	15	-0.0838508	0.0387466	0.0482342
CFDP1_FUSION_muscle	Osteoarthritis (hip) || id:ebi-a-GCST007091	Wald ratio	1	-0.0548734	0.0255476	0.0317227
CFDP1_GTEx_Adipose_Subcutaneous	Osteoarthritis (hip) || id:ebi-a-GCST007091	Inverse variance weighted	2	0.113994	0.0478061	0.0171019
CFDP1_GTEx_Artery_Coronary	Osteoarthritis (hip) || id:ebi-a-GCST007091	Wald ratio	1	-0.115231	0.0536487	0.0317227
CFDP1_GTEx_Brain_Cortex	Osteoarthritis (hip) || id:ebi-a-GCST007091	Wald ratio	1	-0.1258	0.044569	0.00476388
CFDP1_GTEx_Cells_EBV-transformed_lymphocytes	Osteoarthritis (hip) || id:ebi-a-GCST007091	Wald ratio	1	-0.0799876	0.0372401	0.0317227
CFDP1_GTEx_Colon_Sigmoid	Osteoarthritis (hip) || id:ebi-a-GCST007091	Wald ratio	1	-0.11821	0.0527051	0.024906
CFDP1_GTEx_Colon_Transverse	Osteoarthritis (hip) || id:ebi-a-GCST007091	Wald ratio	1	-0.150904	0.0684614	0.0275085
CFDP1_GTEx_Esophagus_Muscularis	Osteoarthritis (hip) || id:ebi-a-GCST007091	Wald ratio	1	-0.111563	0.0497413	0.024906
CFDP1_GTEx_Heart_Left_Ventricle	Osteoarthritis (hip) || id:ebi-a-GCST007091	Wald ratio	1	-0.143675	0.0713245	0.0439688
CFDP1_GTEx_Nerve_Tibial	Osteoarthritis (hip) || id:ebi-a-GCST007091	Wald ratio	1	-0.142886	0.0658762	0.0300816
CFDP1_GTEx_Ovary	Osteoarthritis (hip) || id:ebi-a-GCST007091	Wald ratio	1	0.10976	0.0490125	0.0251275
CFDP1_GTEx_Pancreas	Osteoarthritis (hip) || id:ebi-a-GCST007091	Wald ratio	1	-0.113627	0.0564075	0.0439688
CFDP1_GTEx_Prostate	Osteoarthritis (hip) || id:ebi-a-GCST007091	Wald ratio	1	-0.0942056	0.0438596	0.0317227
CFDP1_GTEx_Skin_Not_Sun_Exposed_Suprapubic	Osteoarthritis (hip) || id:ebi-a-GCST007091	Wald ratio	1	0.174211	0.0769387	0.0235565
CFDP1_GTEx_Stomach	Osteoarthritis (hip) || id:ebi-a-GCST007091	Wald ratio	1	-0.109974	0.0512009	0.0317227
CFDP1_GTEx_Testis	Osteoarthritis (hip) || id:ebi-a-GCST007091	Wald ratio	1	0.17481	0.0760328	0.0214967
CFDP1_GTEx_Vagina	Osteoarthritis (hip) || id:ebi-a-GCST007091	Wald ratio	1	-0.084427	0.041352	0.0411846
CFDP1_METSIM_eQTL	Osteoarthritis (hip) || id:ebi-a-GCST007091	Wald ratio	1	-0.0372019	0.0184681	0.0439688
CFDP1_GTEx_Brain_Caudate_basal_ganglia	Osteomalacia || id:finn-b-M13_OSTEOMALACIA	Wald ratio	1	-1.15565	0.585927	0.0485696
CFDP1_GTEx_Muscle_Skeletal	Osteomalacia || id:finn-b-M13_OSTEOMALACIA	Wald ratio	1	-1.43327	0.72668	0.0485696
CFDP1_GTEx_Artery_Aorta	Osteomyelitis || id:ieu-b-4975	Wald ratio	1	-0.364607	0.150639	0.0155031
CFDP1_GTEx_Brain_Caudate_basal_ganglia	Osteomyelitis || id:ieu-b-4975	Wald ratio	1	0.190604	0.096704	0.0487229
CFDP1_GTEx_Muscle_Skeletal	Osteomyelitis || id:ieu-b-4975	Wald ratio	1	0.236392	0.119935	0.0487229
CFDP1_FUSION_muscle	Osteonecrosis || id:finn-b-M13_OSTEONECROSIS	Wald ratio	1	-0.264112	0.120542	0.0284486
CFDP1_GTEx_Artery_Coronary	Osteonecrosis || id:finn-b-M13_OSTEONECROSIS	Wald ratio	1	-0.554622	0.253131	0.0284486
CFDP1_GTEx_Cells_EBV-transformed_lymphocytes	Osteonecrosis || id:finn-b-M13_OSTEONECROSIS	Wald ratio	1	-0.38499	0.175711	0.0284486
CFDP1_GTEx_Colon_Transverse	Osteonecrosis || id:finn-b-M13_OSTEONECROSIS	Wald ratio	1	-0.654723	0.321094	0.0414461
CFDP1_GTEx_Nerve_Tibial	Osteonecrosis || id:finn-b-M13_OSTEONECROSIS	Wald ratio	1	-0.633246	0.308968	0.0404084
CFDP1_GTEx_Ovary	Osteonecrosis || id:finn-b-M13_OSTEONECROSIS	Wald ratio	1	0.459061	0.232982	0.0487959
CFDP1_GTEx_Prostate	Osteonecrosis || id:finn-b-M13_OSTEONECROSIS	Wald ratio	1	-0.453422	0.206943	0.0284486
CFDP1_GTEx_Stomach	Osteonecrosis || id:finn-b-M13_OSTEONECROSIS	Wald ratio	1	-0.529316	0.241582	0.0284486
CFDP1_GTEx_Testis	Osteoporosis || id:bbj-a-137	Wald ratio	1	-0.236001	0.115433	0.0409056
CFDP1_CEREBELLUM_eQTL_MetaBrain	Osteoporosis || id:finn-b-M13_OSTEOPOROSIS	Wald ratio	1	-0.102793	0.0473176	0.0298245
CFDP1_GTEx_Brain_Caudate_basal_ganglia	Osteoporosis || id:finn-b-M13_OSTEOPOROSIS	Wald ratio	1	-0.271362	0.117005	0.0203825
CFDP1_GTEx_Brain_Cerebellar_Hemisphere	Osteoporosis || id:finn-b-M13_OSTEOPOROSIS	Wald ratio	1	-0.292961	0.120224	0.0148186
CFDP1_GTEx_Brain_Cortex	Osteoporosis || id:finn-b-M13_OSTEOPOROSIS	Wald ratio	1	-0.196966	0.0970455	0.0423942
CFDP1_GTEx_Brain_Hippocampus	Osteoporosis || id:finn-b-M13_OSTEOPOROSIS	Wald ratio	1	-0.195637	0.090214	0.0301144
CFDP1_GTEx_Heart_Atrial_Appendage	Osteoporosis || id:finn-b-M13_OSTEOPOROSIS	Inverse variance weighted	2	0.201419	0.0976959	0.0392371
CFDP1_GTEx_Muscle_Skeletal	Osteoporosis || id:finn-b-M13_OSTEOPOROSIS	Wald ratio	1	-0.33655	0.145113	0.0203825
CFDP1_HIPPOCAMPUS_eQTL_MetaBrain	Osteoporosis || id:finn-b-M13_OSTEOPOROSIS	Wald ratio	1	-0.1258	0.0510634	0.0137549
CFDP1_GTEx_Pituitary	Osteoprotegerin levels || id:ebi-a-GCST90010243	Wald ratio	1	-0.801671	0.381265	0.0354953
CFDP1_GTEx_Pituitary	Otitis media, unspecified || id:finn-b-H8_OTIMEDNAS	Wald ratio	1	-0.464168	0.21145	0.0281513
CFDP1_eQTLGen_blood	OTU97_100 (Ruminococcaceae) prevalence || id:ebi-a-GCST90011556	Inverse variance weighted	6	-0.338676	0.118806	0.00436296
CFDP1_eQTLGen_blood	OTU97_100 (Ruminococcaceae) prevalence || id:ebi-a-GCST90011556	Inverse variance weighted	6	-0.338676	0.118806	0.00436296
CFDP1_eQTLGen_blood	OTU97_100 (Ruminococcaceae) prevalence || id:ebi-a-GCST90011556	Penalised weighted median	6	-0.326384	0.121612	0.00727847
CFDP1_eQTLGen_blood	OTU97_100 (Ruminococcaceae) prevalence || id:ebi-a-GCST90011556	Penalised weighted median	6	-0.326384	0.123295	0.00811639
CFDP1_eQTLGen_blood	OTU97_100 (Ruminococcaceae) prevalence || id:ebi-a-GCST90011556	Penalised weighted median	6	-0.326384	0.124911	0.00897663
CFDP1_eQTLGen_blood	OTU97_100 (Ruminococcaceae) prevalence || id:ebi-a-GCST90011556	Penalised weighted median	6	-0.326384	0.127073	0.0102147
CFDP1_eQTLGen_blood	OTU97_100 (Ruminococcaceae) prevalence || id:ebi-a-GCST90011556	Weighted median	6	-0.326384	0.120503	0.00675866
CFDP1_eQTLGen_blood	OTU97_100 (Ruminococcaceae) prevalence || id:ebi-a-GCST90011556	Weighted median	6	-0.326384	0.124966	0.00900714
CFDP1_eQTLGen_blood	OTU97_100 (Ruminococcaceae) prevalence || id:ebi-a-GCST90011556	Weighted median	6	-0.326384	0.125909	0.00953554
CFDP1_eQTLGen_blood	OTU97_100 (Ruminococcaceae) prevalence || id:ebi-a-GCST90011556	Weighted median	6	-0.326384	0.131674	0.0131848
CFDP1_FUSION_muscle	OTU97_100 (Ruminococcaceae) prevalence || id:ebi-a-GCST90011556	Wald ratio	1	-0.239232	0.0854325	0.00510639
CFDP1_GTEx_Adipose_Visceral_Omentum	OTU97_100 (Ruminococcaceae) prevalence || id:ebi-a-GCST90011556	Inverse variance weighted	2	-0.462311	0.175242	0.00833669
CFDP1_GTEx_Adrenal_Gland	OTU97_100 (Ruminococcaceae) prevalence || id:ebi-a-GCST90011556	Wald ratio	1	-0.432719	0.154099	0.00498418
CFDP1_GTEx_Artery_Coronary	OTU97_100 (Ruminococcaceae) prevalence || id:ebi-a-GCST90011556	Wald ratio	1	-0.502375	0.179404	0.00510639
CFDP1_GTEx_Breast_Mammary_Tissue	OTU97_100 (Ruminococcaceae) prevalence || id:ebi-a-GCST90011556	Wald ratio	1	-0.56577	0.214792	0.00843762
CFDP1_GTEx_Cells_EBV-transformed_lymphocytes	OTU97_100 (Ruminococcaceae) prevalence || id:ebi-a-GCST90011556	Wald ratio	1	-0.348722	0.124533	0.00510639
CFDP1_GTEx_Colon_Sigmoid	OTU97_100 (Ruminococcaceae) prevalence || id:ebi-a-GCST90011556	Wald ratio	1	-0.494585	0.177061	0.00521738
CFDP1_GTEx_Colon_Transverse	OTU97_100 (Ruminococcaceae) prevalence || id:ebi-a-GCST90011556	Wald ratio	1	-0.608709	0.228699	0.00777673
CFDP1_GTEx_Esophagus_Gastroesophageal_Junction	OTU97_100 (Ruminococcaceae) prevalence || id:ebi-a-GCST90011556	Wald ratio	1	-0.482027	0.175297	0.00596354
CFDP1_GTEx_Esophagus_Muscularis	OTU97_100 (Ruminococcaceae) prevalence || id:ebi-a-GCST90011556	Wald ratio	1	-0.466773	0.167105	0.00521738
CFDP1_GTEx_Heart_Left_Ventricle	OTU97_100 (Ruminococcaceae) prevalence || id:ebi-a-GCST90011556	Wald ratio	1	-0.63567	0.240634	0.00825048
CFDP1_GTEx_Lung	OTU97_100 (Ruminococcaceae) prevalence || id:ebi-a-GCST90011556	Wald ratio	1	-0.683129	0.262057	0.00913932
CFDP1_GTEx_Nerve_Tibial	OTU97_100 (Ruminococcaceae) prevalence || id:ebi-a-GCST90011556	Wald ratio	1	-0.620832	0.220135	0.00479897
CFDP1_GTEx_Pancreas	OTU97_100 (Ruminococcaceae) prevalence || id:ebi-a-GCST90011556	Wald ratio	1	-0.502725	0.190308	0.00825048
CFDP1_GTEx_Pituitary	OTU97_100 (Ruminococcaceae) prevalence || id:ebi-a-GCST90011556	Wald ratio	1	-0.551761	0.254916	0.0304276
CFDP1_GTEx_Prostate	OTU97_100 (Ruminococcaceae) prevalence || id:ebi-a-GCST90011556	Wald ratio	1	-0.410709	0.146669	0.00510639
CFDP1_GTEx_Skin_Sun_Exposed_Lower_leg	OTU97_100 (Ruminococcaceae) prevalence || id:ebi-a-GCST90011556	Wald ratio	1	-0.538468	0.203838	0.00825048
CFDP1_GTEx_Stomach	OTU97_100 (Ruminococcaceae) prevalence || id:ebi-a-GCST90011556	Wald ratio	1	-0.479453	0.171218	0.00510639
CFDP1_GTEx_Thyroid	OTU97_100 (Ruminococcaceae) prevalence || id:ebi-a-GCST90011556	Wald ratio	1	-0.809649	0.289854	0.00521738
CFDP1_GTEx_Vagina	OTU97_100 (Ruminococcaceae) prevalence || id:ebi-a-GCST90011556	Wald ratio	1	-0.351147	0.137096	0.0104277
CFDP1_GTEx_Whole_Blood	OTU97_100 (Ruminococcaceae) prevalence || id:ebi-a-GCST90011556	Wald ratio	1	-0.428929	0.164542	0.00913932
CFDP1_METSIM_eQTL	OTU97_100 (Ruminococcaceae) prevalence || id:ebi-a-GCST90011556	Wald ratio	1	-0.164595	0.0623077	0.00825048
CFDP1_GTEx_Testis	OTU97_105 (Ruminococcaceae) prevalence || id:ebi-a-GCST90011559	Wald ratio	1	-0.887712	0.366308	0.015376
CFDP1_CEREBELLUM_eQTL_MetaBrain	OTU97_108 (Phascolarctobacterium) prevalence || id:ebi-a-GCST90011561	Wald ratio	1	0.163439	0.0717182	0.022673
CFDP1_GTEx_Artery_Aorta	OTU97_108 (Phascolarctobacterium) prevalence || id:ebi-a-GCST90011561	Wald ratio	1	-0.578631	0.272025	0.0334096
CFDP1_GTEx_Brain_Caudate_basal_ganglia	OTU97_108 (Phascolarctobacterium) prevalence || id:ebi-a-GCST90011561	Wald ratio	1	0.359115	0.18102	0.0472733
CFDP1_GTEx_Brain_Cerebellar_Hemisphere	OTU97_108 (Phascolarctobacterium) prevalence || id:ebi-a-GCST90011561	Wald ratio	1	0.437285	0.182269	0.0164345
CFDP1_GTEx_Brain_Cortex	OTU97_108 (Phascolarctobacterium) prevalence || id:ebi-a-GCST90011561	Wald ratio	1	0.359899	0.154697	0.0199935
CFDP1_GTEx_Brain_Hippocampus	OTU97_108 (Phascolarctobacterium) prevalence || id:ebi-a-GCST90011561	Wald ratio	1	0.351994	0.137533	0.010487
CFDP1_GTEx_Cells_Cultured_fibroblasts	OTU97_108 (Phascolarctobacterium) prevalence || id:ebi-a-GCST90011561	Wald ratio	1	0.231797	0.0986333	0.0187687
CFDP1_GTEx_Muscle_Skeletal	OTU97_108 (Phascolarctobacterium) prevalence || id:ebi-a-GCST90011561	Wald ratio	1	0.445383	0.224505	0.0472733
CFDP1_HIPPOCAMPUS_eQTL_MetaBrain	OTU97_108 (Phascolarctobacterium) prevalence || id:ebi-a-GCST90011561	Wald ratio	1	0.180401	0.077258	0.0195407
CFDP1_GTEx_Testis	OTU97_119 (Desulfovibrio) abundance || id:ebi-a-GCST90011365	Wald ratio	1	0.522792	0.256296	0.0413704
CFDP1_GTEx_Artery_Aorta	OTU97_126 (Prevotella) prevalence || id:ebi-a-GCST90011568	Wald ratio	1	-0.760437	0.372407	0.0411566
CFDP1_GTEx_Testis	OTU97_13 (Subdoligranulum) prevalence || id:ebi-a-GCST90011569	Wald ratio	1	0.711966	0.327217	0.0295687
CFDP1_eQTLGen_blood	OTU97_130 (Butyrivibrio) abundance || id:ebi-a-GCST90011369	Penalised weighted median	7	0.387894	0.18222	0.033278
CFDP1_eQTLGen_blood	OTU97_130 (Butyrivibrio) abundance || id:ebi-a-GCST90011369	Penalised weighted median	7	0.387894	0.182283	0.0333385
CFDP1_eQTLGen_blood	OTU97_130 (Butyrivibrio) abundance || id:ebi-a-GCST90011369	Penalised weighted median	7	0.387894	0.182296	0.0333516
CFDP1_eQTLGen_blood	OTU97_130 (Butyrivibrio) abundance || id:ebi-a-GCST90011369	Penalised weighted median	7	0.387894	0.185611	0.0366333
CFDP1_eQTLGen_blood	OTU97_130 (Butyrivibrio) abundance || id:ebi-a-GCST90011369	Weighted median	7	0.382701	0.172266	0.0263125
CFDP1_eQTLGen_blood	OTU97_130 (Butyrivibrio) abundance || id:ebi-a-GCST90011369	Weighted median	7	0.382701	0.175154	0.0288932
CFDP1_eQTLGen_blood	OTU97_130 (Butyrivibrio) abundance || id:ebi-a-GCST90011369	Weighted median	7	0.382701	0.179315	0.0328237
CFDP1_eQTLGen_blood	OTU97_130 (Butyrivibrio) abundance || id:ebi-a-GCST90011369	Weighted median	7	0.382701	0.183889	0.0374198
CFDP1_GTEx_Testis	OTU97_137 (Catenibacterium) abundance || id:ebi-a-GCST90011370	Wald ratio	1	0.592956	0.285469	0.0377895
CFDP1_GTEx_Pituitary	OTU97_138 (Oscillibacter) prevalence || id:ebi-a-GCST90011572	Wald ratio	1	-0.501349	0.229357	0.0288238
CFDP1_eQTLGen_blood	OTU97_15 (Parasutterella) abundance || id:ebi-a-GCST90011373	Inverse variance weighted	7	0.169454	0.0612619	0.00567393
CFDP1_eQTLGen_blood	OTU97_15 (Parasutterella) abundance || id:ebi-a-GCST90011373	Inverse variance weighted	7	0.169454	0.0612619	0.00567393
CFDP1_eQTLGen_blood	OTU97_15 (Parasutterella) abundance || id:ebi-a-GCST90011373	Inverse variance weighted	7	0.169454	0.0612619	0.00567393
CFDP1_eQTLGen_blood	OTU97_15 (Parasutterella) abundance || id:ebi-a-GCST90011373	Penalised weighted median	7	0.140317	0.0642265	0.0289098
CFDP1_eQTLGen_blood	OTU97_15 (Parasutterella) abundance || id:ebi-a-GCST90011373	Penalised weighted median	7	0.140317	0.0670341	0.0363301
CFDP1_eQTLGen_blood	OTU97_15 (Parasutterella) abundance || id:ebi-a-GCST90011373	Penalised weighted median	7	0.140317	0.0671926	0.0367729
CFDP1_eQTLGen_blood	OTU97_15 (Parasutterella) abundance || id:ebi-a-GCST90011373	Penalised weighted median	7	0.140317	0.0674213	0.0374164
CFDP1_eQTLGen_blood	OTU97_15 (Parasutterella) abundance || id:ebi-a-GCST90011373	Weighted median	7	0.140317	0.0661902	0.0340144
CFDP1_eQTLGen_blood	OTU97_15 (Parasutterella) abundance || id:ebi-a-GCST90011373	Weighted median	7	0.140317	0.0680575	0.039233
CFDP1_eQTLGen_blood	OTU97_15 (Parasutterella) abundance || id:ebi-a-GCST90011373	Weighted median	7	0.140317	0.0692331	0.0426903
CFDP1_eQTLGen_blood	OTU97_15 (Parasutterella) abundance || id:ebi-a-GCST90011373	Weighted median	7	0.140317	0.0697831	0.0443515
CFDP1_FUSION_muscle	OTU97_15 (Parasutterella) abundance || id:ebi-a-GCST90011373	Wald ratio	1	0.122274	0.0441975	0.00566575
CFDP1_GTEx_Adipose_Visceral_Omentum	OTU97_15 (Parasutterella) abundance || id:ebi-a-GCST90011373	Inverse variance weighted	2	0.250709	0.0904122	0.00555493
CFDP1_GTEx_Adrenal_Gland	OTU97_15 (Parasutterella) abundance || id:ebi-a-GCST90011373	Wald ratio	1	0.201557	0.0802869	0.0120574
CFDP1_GTEx_Artery_Coronary	OTU97_15 (Parasutterella) abundance || id:ebi-a-GCST90011373	Wald ratio	1	0.256768	0.0928126	0.00566575
CFDP1_GTEx_Artery_Tibial	OTU97_15 (Parasutterella) abundance || id:ebi-a-GCST90011373	Inverse variance weighted	2	0.332367	0.127833	0.0093222
CFDP1_GTEx_Breast_Mammary_Tissue	OTU97_15 (Parasutterella) abundance || id:ebi-a-GCST90011373	Wald ratio	1	0.275662	0.112075	0.0139085
CFDP1_GTEx_Cells_EBV-transformed_lymphocytes	OTU97_15 (Parasutterella) abundance || id:ebi-a-GCST90011373	Wald ratio	1	0.178235	0.0644257	0.00566575
CFDP1_GTEx_Colon_Sigmoid	OTU97_15 (Parasutterella) abundance || id:ebi-a-GCST90011373	Wald ratio	1	0.246114	0.0911546	0.00693464
CFDP1_GTEx_Colon_Transverse	OTU97_15 (Parasutterella) abundance || id:ebi-a-GCST90011373	Wald ratio	1	0.326949	0.118168	0.00566066
CFDP1_GTEx_Esophagus_Gastroesophageal_Junction	OTU97_15 (Parasutterella) abundance || id:ebi-a-GCST90011373	Wald ratio	1	0.228861	0.091398	0.0122796
CFDP1_GTEx_Esophagus_Muscularis	OTU97_15 (Parasutterella) abundance || id:ebi-a-GCST90011373	Wald ratio	1	0.232275	0.0860287	0.00693464
CFDP1_GTEx_Heart_Left_Ventricle	OTU97_15 (Parasutterella) abundance || id:ebi-a-GCST90011373	Wald ratio	1	0.363745	0.124882	0.00358325
CFDP1_GTEx_Lung	OTU97_15 (Parasutterella) abundance || id:ebi-a-GCST90011373	Wald ratio	1	0.378979	0.136118	0.00536608
CFDP1_GTEx_Nerve_Tibial	OTU97_15 (Parasutterella) abundance || id:ebi-a-GCST90011373	Wald ratio	1	0.32943	0.114246	0.00393264
CFDP1_GTEx_Pancreas	OTU97_15 (Parasutterella) abundance || id:ebi-a-GCST90011373	Wald ratio	1	0.28767	0.0987643	0.00358325
CFDP1_GTEx_Prostate	OTU97_15 (Parasutterella) abundance || id:ebi-a-GCST90011373	Wald ratio	1	0.209917	0.0758775	0.00566575
CFDP1_GTEx_Skin_Sun_Exposed_Lower_leg	OTU97_15 (Parasutterella) abundance || id:ebi-a-GCST90011373	Wald ratio	1	0.308123	0.105786	0.00358325
CFDP1_GTEx_Stomach	OTU97_15 (Parasutterella) abundance || id:ebi-a-GCST90011373	Wald ratio	1	0.245053	0.0885779	0.00566575
CFDP1_GTEx_Thyroid	OTU97_15 (Parasutterella) abundance || id:ebi-a-GCST90011373	Wald ratio	1	0.402896	0.149223	0.00693464
CFDP1_GTEx_Vagina	OTU97_15 (Parasutterella) abundance || id:ebi-a-GCST90011373	Wald ratio	1	0.178899	0.0713879	0.0122102
CFDP1_GTEx_Whole_Blood	OTU97_15 (Parasutterella) abundance || id:ebi-a-GCST90011373	Wald ratio	1	0.237956	0.0854669	0.00536608
CFDP1_METSIM_eQTL	OTU97_15 (Parasutterella) abundance || id:ebi-a-GCST90011373	Wald ratio	1	0.0941847	0.0323359	0.00358325
CFDP1_GTEx_Brain_Cortex	OTU97_15 (Parasutterella) prevalence || id:ebi-a-GCST90011574	Wald ratio	1	0.31274	0.146053	0.0322519
CFDP1_GTEx_Testis	OTU97_15 (Parasutterella) prevalence || id:ebi-a-GCST90011574	Wald ratio	1	-0.568797	0.259953	0.0286638
CFDP1_GTEx_Testis	OTU97_163 (Bacteroides) abundance || id:ebi-a-GCST90011376	Wald ratio	1	0.844737	0.366945	0.0213305
CFDP1_CEREBELLUM_eQTL_MetaBrain	OTU97_165 (Porphyromonadaceae) abundance || id:ebi-a-GCST90011377	Wald ratio	1	0.225429	0.0752583	0.0027408
CFDP1_GTEx_Brain_Caudate_basal_ganglia	OTU97_165 (Porphyromonadaceae) abundance || id:ebi-a-GCST90011377	Wald ratio	1	0.681237	0.215163	0.00154475
CFDP1_GTEx_Brain_Cerebellar_Hemisphere	OTU97_165 (Porphyromonadaceae) abundance || id:ebi-a-GCST90011377	Wald ratio	1	0.542138	0.192053	0.0047597
CFDP1_GTEx_Brain_Cortex	OTU97_165 (Porphyromonadaceae) abundance || id:ebi-a-GCST90011377	Wald ratio	1	0.482568	0.185176	0.00916069
CFDP1_GTEx_Breast_Mammary_Tissue	OTU97_165 (Porphyromonadaceae) abundance || id:ebi-a-GCST90011377	Wald ratio	1	0.487975	0.22897	0.0330752
CFDP1_GTEx_Cells_Cultured_fibroblasts	OTU97_165 (Porphyromonadaceae) abundance || id:ebi-a-GCST90011377	Wald ratio	1	0.27159	0.103575	0.0087373
CFDP1_GTEx_Esophagus_Gastroesophageal_Junction	OTU97_165 (Porphyromonadaceae) abundance || id:ebi-a-GCST90011377	Wald ratio	1	0.386939	0.187505	0.0390539
CFDP1_GTEx_Muscle_Skeletal	OTU97_165 (Porphyromonadaceae) abundance || id:ebi-a-GCST90011377	Wald ratio	1	0.844886	0.26685	0.00154475
CFDP1_GTEx_Pituitary	OTU97_165 (Porphyromonadaceae) abundance || id:ebi-a-GCST90011377	Wald ratio	1	0.624675	0.289702	0.0310631
CFDP1_GTEx_Vagina	OTU97_165 (Porphyromonadaceae) abundance || id:ebi-a-GCST90011377	Wald ratio	1	0.359219	0.145526	0.013571
CFDP1_HIPPOCAMPUS_eQTL_MetaBrain	OTU97_165 (Porphyromonadaceae) abundance || id:ebi-a-GCST90011377	Wald ratio	1	0.24074	0.0815125	0.00314287
CFDP1_GTEx_Testis	OTU97_173 (Bacteroides) abundance || id:ebi-a-GCST90011379	Wald ratio	1	1.24308	0.448764	0.00560537
CFDP1_GTEx_Testis	OTU97_19 (Bacteria) abundance || id:ebi-a-GCST90011380	Wald ratio	1	1.80959	0.704531	0.0102138
CFDP1_CEREBELLUM_eQTL_MetaBrain	OTU97_235 (Phascolarctobacterium) prevalence || id:ebi-a-GCST90011585	Wald ratio	1	0.256398	0.111334	0.0212805
CFDP1_GTEx_Artery_Aorta	OTU97_235 (Phascolarctobacterium) prevalence || id:ebi-a-GCST90011585	Wald ratio	1	-0.870518	0.417712	0.0371588
CFDP1_GTEx_Brain_Caudate_basal_ganglia	OTU97_235 (Phascolarctobacterium) prevalence || id:ebi-a-GCST90011585	Wald ratio	1	0.643278	0.282297	0.0226832
CFDP1_GTEx_Brain_Cerebellar_Hemisphere	OTU97_235 (Phascolarctobacterium) prevalence || id:ebi-a-GCST90011585	Wald ratio	1	0.584535	0.282786	0.0387286
CFDP1_GTEx_Cells_Cultured_fibroblasts	OTU97_235 (Phascolarctobacterium) prevalence || id:ebi-a-GCST90011585	Wald ratio	1	0.319574	0.153077	0.0368278
CFDP1_GTEx_Muscle_Skeletal	OTU97_235 (Phascolarctobacterium) prevalence || id:ebi-a-GCST90011585	Wald ratio	1	0.797808	0.350111	0.0226832
CFDP1_HIPPOCAMPUS_eQTL_MetaBrain	OTU97_235 (Phascolarctobacterium) prevalence || id:ebi-a-GCST90011585	Wald ratio	1	0.247264	0.119921	0.0392185
CFDP1_GTEx_Brain_Hippocampus	OTU97_24 (Prevotella) prevalence || id:ebi-a-GCST90011586	Wald ratio	1	-0.336579	0.168785	0.0461378
CFDP1_FUSION_muscle	OTU97_27 (Bacteroides) prevalence || id:ebi-a-GCST90011589	Wald ratio	1	0.230663	0.0821913	0.0050097
CFDP1_GTEx_Adrenal_Gland	OTU97_27 (Bacteroides) prevalence || id:ebi-a-GCST90011589	Wald ratio	1	0.347225	0.148079	0.019034
CFDP1_GTEx_Artery_Coronary	OTU97_27 (Bacteroides) prevalence || id:ebi-a-GCST90011589	Wald ratio	1	0.48438	0.172598	0.0050097
CFDP1_GTEx_Breast_Mammary_Tissue	OTU97_27 (Bacteroides) prevalence || id:ebi-a-GCST90011589	Wald ratio	1	0.491756	0.206276	0.0171269
CFDP1_GTEx_Cells_EBV-transformed_lymphocytes	OTU97_27 (Bacteroides) prevalence || id:ebi-a-GCST90011589	Wald ratio	1	0.336231	0.119808	0.0050097
CFDP1_GTEx_Colon_Sigmoid	OTU97_27 (Bacteroides) prevalence || id:ebi-a-GCST90011589	Wald ratio	1	0.468428	0.170024	0.00586787
CFDP1_GTEx_Colon_Transverse	OTU97_27 (Bacteroides) prevalence || id:ebi-a-GCST90011589	Wald ratio	1	0.598093	0.219726	0.00648884
CFDP1_GTEx_Esophagus_Gastroesophageal_Junction	OTU97_27 (Bacteroides) prevalence || id:ebi-a-GCST90011589	Wald ratio	1	0.434303	0.168348	0.00988612
CFDP1_GTEx_Esophagus_Muscularis	OTU97_27 (Bacteroides) prevalence || id:ebi-a-GCST90011589	Wald ratio	1	0.442087	0.160463	0.00586787
CFDP1_GTEx_Heart_Left_Ventricle	OTU97_27 (Bacteroides) prevalence || id:ebi-a-GCST90011589	Wald ratio	1	0.594615	0.231056	0.0100685
CFDP1_GTEx_Lung	OTU97_27 (Bacteroides) prevalence || id:ebi-a-GCST90011589	Wald ratio	1	0.672877	0.25176	0.00752459
CFDP1_GTEx_Nerve_Tibial	OTU97_27 (Bacteroides) prevalence || id:ebi-a-GCST90011589	Wald ratio	1	0.571963	0.211709	0.00689967
CFDP1_GTEx_Pancreas	OTU97_27 (Bacteroides) prevalence || id:ebi-a-GCST90011589	Wald ratio	1	0.470256	0.182732	0.0100685
CFDP1_GTEx_Prostate	OTU97_27 (Bacteroides) prevalence || id:ebi-a-GCST90011589	Wald ratio	1	0.395997	0.141105	0.0050097
CFDP1_GTEx_Skin_Sun_Exposed_Lower_leg	OTU97_27 (Bacteroides) prevalence || id:ebi-a-GCST90011589	Wald ratio	1	0.50369	0.195724	0.0100685
CFDP1_GTEx_Stomach	OTU97_27 (Bacteroides) prevalence || id:ebi-a-GCST90011589	Wald ratio	1	0.462279	0.164723	0.0050097
CFDP1_GTEx_Thyroid	OTU97_27 (Bacteroides) prevalence || id:ebi-a-GCST90011589	Wald ratio	1	0.766829	0.278333	0.00586787
CFDP1_GTEx_Vagina	OTU97_27 (Bacteroides) prevalence || id:ebi-a-GCST90011589	Wald ratio	1	0.305396	0.131576	0.0202838
CFDP1_GTEx_Whole_Blood	OTU97_27 (Bacteroides) prevalence || id:ebi-a-GCST90011589	Wald ratio	1	0.422492	0.158077	0.00752459
CFDP1_METSIM_eQTL	OTU97_27 (Bacteroides) prevalence || id:ebi-a-GCST90011589	Wald ratio	1	0.153964	0.0598275	0.0100685
CFDP1_FUSION_muscle	OTU97_277 (Prevotella) abundance || id:ebi-a-GCST90011389	Wald ratio	1	-0.165913	0.0795839	0.0370916
CFDP1_GTEx_Adipose_Visceral_Omentum	OTU97_277 (Prevotella) abundance || id:ebi-a-GCST90011389	Inverse variance weighted	2	-0.358722	0.161571	0.0264045
CFDP1_GTEx_Artery_Aorta	OTU97_277 (Prevotella) abundance || id:ebi-a-GCST90011389	Wald ratio	1	-0.527738	0.25461	0.0381975
CFDP1_GTEx_Artery_Coronary	OTU97_277 (Prevotella) abundance || id:ebi-a-GCST90011389	Wald ratio	1	-0.348408	0.167122	0.0370916
CFDP1_GTEx_Artery_Tibial	OTU97_277 (Prevotella) abundance || id:ebi-a-GCST90011389	Inverse variance weighted	2	-0.527029	0.230675	0.0223289
CFDP1_GTEx_Breast_Mammary_Tissue	OTU97_277 (Prevotella) abundance || id:ebi-a-GCST90011389	Wald ratio	1	-0.394606	0.198285	0.0465811
CFDP1_GTEx_Cells_EBV-transformed_lymphocytes	OTU97_277 (Prevotella) abundance || id:ebi-a-GCST90011389	Wald ratio	1	-0.241847	0.116007	0.0370916
CFDP1_GTEx_Colon_Transverse	OTU97_277 (Prevotella) abundance || id:ebi-a-GCST90011389	Wald ratio	1	-0.454493	0.213065	0.032915
CFDP1_GTEx_Heart_Left_Ventricle	OTU97_277 (Prevotella) abundance || id:ebi-a-GCST90011389	Wald ratio	1	-0.441962	0.223641	0.0481311
CFDP1_GTEx_Lung	OTU97_277 (Prevotella) abundance || id:ebi-a-GCST90011389	Wald ratio	1	-0.539188	0.242781	0.0263592
CFDP1_GTEx_Nerve_Tibial	OTU97_277 (Prevotella) abundance || id:ebi-a-GCST90011389	Wald ratio	1	-0.450448	0.204523	0.0276347
CFDP1_GTEx_Pancreas	OTU97_277 (Prevotella) abundance || id:ebi-a-GCST90011389	Wald ratio	1	-0.349529	0.176868	0.0481311
CFDP1_GTEx_Prostate	OTU97_277 (Prevotella) abundance || id:ebi-a-GCST90011389	Wald ratio	1	-0.284836	0.136628	0.0370916
CFDP1_GTEx_Skin_Sun_Exposed_Lower_leg	OTU97_277 (Prevotella) abundance || id:ebi-a-GCST90011389	Wald ratio	1	-0.37438	0.189443	0.0481311
CFDP1_GTEx_Stomach	OTU97_277 (Prevotella) abundance || id:ebi-a-GCST90011389	Wald ratio	1	-0.332512	0.159497	0.0370916
CFDP1_GTEx_Whole_Blood	OTU97_277 (Prevotella) abundance || id:ebi-a-GCST90011389	Wald ratio	1	-0.33855	0.15244	0.0263592
CFDP1_METSIM_eQTL	OTU97_277 (Prevotella) abundance || id:ebi-a-GCST90011389	Wald ratio	1	-0.114438	0.0579076	0.0481311
CFDP1_GTEx_Breast_Mammary_Tissue	OTU97_30 (Roseburia) abundance || id:ebi-a-GCST90011391	Wald ratio	1	0.208252	0.101484	0.0401639
CFDP1_GTEx_Heart_Left_Ventricle	OTU97_30 (Roseburia) abundance || id:ebi-a-GCST90011391	Wald ratio	1	0.229348	0.113208	0.042776
CFDP1_GTEx_Lung	OTU97_30 (Roseburia) abundance || id:ebi-a-GCST90011391	Wald ratio	1	0.260644	0.123642	0.0350269
CFDP1_GTEx_Pancreas	OTU97_30 (Roseburia) abundance || id:ebi-a-GCST90011391	Wald ratio	1	0.181381	0.0895317	0.042776
CFDP1_GTEx_Skin_Sun_Exposed_Lower_leg	OTU97_30 (Roseburia) abundance || id:ebi-a-GCST90011391	Wald ratio	1	0.194277	0.0958972	0.042776
CFDP1_GTEx_Whole_Blood	OTU97_30 (Roseburia) abundance || id:ebi-a-GCST90011391	Wald ratio	1	0.163655	0.0776335	0.0350269
CFDP1_METSIM_eQTL	OTU97_30 (Roseburia) abundance || id:ebi-a-GCST90011391	Wald ratio	1	0.0593852	0.0293131	0.042776
CFDP1_GTEx_Pituitary	OTU97_31 (Prevotella) abundance || id:ebi-a-GCST90011392	Wald ratio	1	0.367012	0.171961	0.0328209
CFDP1_GTEx_Brain_Cortex	OTU97_34 (Ruminococcus) prevalence || id:ebi-a-GCST90011595	Wald ratio	1	0.386478	0.156069	0.0132743
CFDP1_FUSION_muscle	OTU97_354 (Alloprevotella) abundance || id:ebi-a-GCST90011395	Wald ratio	1	0.308174	0.143395	0.0316243
CFDP1_GTEx_Artery_Coronary	OTU97_354 (Alloprevotella) abundance || id:ebi-a-GCST90011395	Wald ratio	1	0.64715	0.301122	0.0316243
CFDP1_GTEx_Brain_Cortex	OTU97_354 (Alloprevotella) abundance || id:ebi-a-GCST90011395	Wald ratio	1	0.602595	0.27536	0.0286411
CFDP1_GTEx_Breast_Mammary_Tissue	OTU97_354 (Alloprevotella) abundance || id:ebi-a-GCST90011395	Wald ratio	1	0.74369	0.360028	0.038862
CFDP1_GTEx_Cells_EBV-transformed_lymphocytes	OTU97_354 (Alloprevotella) abundance || id:ebi-a-GCST90011395	Wald ratio	1	0.449218	0.209024	0.0316243
CFDP1_GTEx_Colon_Sigmoid	OTU97_354 (Alloprevotella) abundance || id:ebi-a-GCST90011395	Wald ratio	1	0.596023	0.299344	0.0464703
CFDP1_GTEx_Colon_Transverse	OTU97_354 (Alloprevotella) abundance || id:ebi-a-GCST90011395	Wald ratio	1	0.852369	0.383185	0.0261196
CFDP1_GTEx_Esophagus_Muscularis	OTU97_354 (Alloprevotella) abundance || id:ebi-a-GCST90011395	Wald ratio	1	0.562507	0.282511	0.0464703
CFDP1_GTEx_Nerve_Tibial	OTU97_354 (Alloprevotella) abundance || id:ebi-a-GCST90011395	Wald ratio	1	0.817857	0.369734	0.0269655
CFDP1_GTEx_Prostate	OTU97_354 (Alloprevotella) abundance || id:ebi-a-GCST90011395	Wald ratio	1	0.529068	0.246178	0.0316243
CFDP1_GTEx_Stomach	OTU97_354 (Alloprevotella) abundance || id:ebi-a-GCST90011395	Wald ratio	1	0.617623	0.287383	0.0316243
CFDP1_GTEx_Thyroid	OTU97_354 (Alloprevotella) abundance || id:ebi-a-GCST90011395	Wald ratio	1	0.975706	0.490035	0.0464703
CFDP1_eQTLGen_blood	OTU97_38 (Alphaproteobacteria) prevalence || id:ebi-a-GCST90011597	Penalised weighted median	6	0.399391	0.149662	0.00761652
CFDP1_eQTLGen_blood	OTU97_38 (Alphaproteobacteria) prevalence || id:ebi-a-GCST90011597	Penalised weighted median	6	0.399391	0.151717	0.00847663
CFDP1_eQTLGen_blood	OTU97_38 (Alphaproteobacteria) prevalence || id:ebi-a-GCST90011597	Penalised weighted median	6	0.399391	0.154021	0.00951169
CFDP1_eQTLGen_blood	OTU97_38 (Alphaproteobacteria) prevalence || id:ebi-a-GCST90011597	Penalised weighted median	6	0.399391	0.1575	0.0112185
CFDP1_eQTLGen_blood	OTU97_38 (Alphaproteobacteria) prevalence || id:ebi-a-GCST90011597	Weighted median	6	0.363953	0.148202	0.0140575
CFDP1_eQTLGen_blood	OTU97_38 (Alphaproteobacteria) prevalence || id:ebi-a-GCST90011597	Weighted median	6	0.363953	0.151213	0.0160894
CFDP1_eQTLGen_blood	OTU97_38 (Alphaproteobacteria) prevalence || id:ebi-a-GCST90011597	Weighted median	6	0.363953	0.153402	0.0176661
CFDP1_eQTLGen_blood	OTU97_38 (Alphaproteobacteria) prevalence || id:ebi-a-GCST90011597	Weighted median	6	0.363953	0.157228	0.0206234
CFDP1_eQTLGen_blood	OTU97_38 (Alphaproteobacteria) prevalence || id:ebi-a-GCST90011597	Weighted mode	6	0.400341	0.151956	0.0462774
CFDP1_GTEx_Pituitary	OTU97_38 (Alphaproteobacteria) prevalence || id:ebi-a-GCST90011597	Wald ratio	1	0.73182	0.303377	0.0158544
CFDP1_GTEx_Adipose_Visceral_Omentum	OTU97_39 (Proteobacteria) abundance || id:ebi-a-GCST90011397	Inverse variance weighted	2	0.464619	0.235658	0.0486567
CFDP1_GTEx_Vagina	OTU97_39 (Proteobacteria) prevalence || id:ebi-a-GCST90011598	Wald ratio	1	-0.406751	0.197686	0.0396322
CFDP1_CEREBELLUM_eQTL_MetaBrain	OTU97_4 (Alistipes) prevalence || id:ebi-a-GCST90011599	Wald ratio	1	-0.131891	0.0608506	0.0301997
CFDP1_GTEx_Brain_Caudate_basal_ganglia	OTU97_4 (Alistipes) prevalence || id:ebi-a-GCST90011599	Wald ratio	1	-0.350787	0.15421	0.0229223
CFDP1_GTEx_Brain_Cerebellar_Hemisphere	OTU97_4 (Alistipes) prevalence || id:ebi-a-GCST90011599	Wald ratio	1	-0.312089	0.154653	0.0435917
CFDP1_GTEx_Cells_Cultured_fibroblasts	OTU97_4 (Alistipes) prevalence || id:ebi-a-GCST90011599	Wald ratio	1	-0.168703	0.0836771	0.0437875
CFDP1_GTEx_Muscle_Skeletal	OTU97_4 (Alistipes) prevalence || id:ebi-a-GCST90011599	Wald ratio	1	-0.435054	0.191255	0.0229223
CFDP1_HIPPOCAMPUS_eQTL_MetaBrain	OTU97_4 (Alistipes) prevalence || id:ebi-a-GCST90011599	Wald ratio	1	-0.141453	0.065575	0.0309971
CFDP1_GTEx_Adipose_Visceral_Omentum	OTU97_56 (Ruminococcaceae) abundance || id:ebi-a-GCST90011404	Inverse variance weighted	2	-0.243097	0.112402	0.0305612
CFDP1_CEREBELLUM_eQTL_MetaBrain	OTU97_6 (Sutterella) prevalence || id:ebi-a-GCST90011607	Wald ratio	1	-0.183037	0.0705449	0.00946945
CFDP1_GTEx_Brain_Caudate_basal_ganglia	OTU97_6 (Sutterella) prevalence || id:ebi-a-GCST90011607	Wald ratio	1	-0.557855	0.177849	0.00170876
CFDP1_GTEx_Brain_Cerebellar_Hemisphere	OTU97_6 (Sutterella) prevalence || id:ebi-a-GCST90011607	Wald ratio	1	-0.467696	0.179198	0.00905579
CFDP1_GTEx_Brain_Cortex	OTU97_6 (Sutterella) prevalence || id:ebi-a-GCST90011607	Wald ratio	1	-0.356429	0.15305	0.0198677
CFDP1_GTEx_Brain_Hippocampus	OTU97_6 (Sutterella) prevalence || id:ebi-a-GCST90011607	Wald ratio	1	-0.410342	0.135121	0.00239055
CFDP1_GTEx_Cells_Cultured_fibroblasts	OTU97_6 (Sutterella) prevalence || id:ebi-a-GCST90011607	Wald ratio	1	-0.269664	0.0971008	0.0054837
CFDP1_GTEx_Muscle_Skeletal	OTU97_6 (Sutterella) prevalence || id:ebi-a-GCST90011607	Wald ratio	1	-0.691864	0.220573	0.00170876
CFDP1_HIPPOCAMPUS_eQTL_MetaBrain	OTU97_6 (Sutterella) prevalence || id:ebi-a-GCST90011607	Wald ratio	1	-0.192037	0.0759035	0.0114056
CFDP1_FUSION_muscle	OTU97_73 (Prevotella) prevalence || id:ebi-a-GCST90011611	Wald ratio	1	-0.245372	0.11036	0.0261906
CFDP1_GTEx_Adipose_Visceral_Omentum	OTU97_73 (Prevotella) prevalence || id:ebi-a-GCST90011611	Inverse variance weighted	2	-0.478579	0.224345	0.0329065
CFDP1_GTEx_Artery_Coronary	OTU97_73 (Prevotella) prevalence || id:ebi-a-GCST90011611	Wald ratio	1	-0.515269	0.231751	0.0261906
CFDP1_GTEx_Cells_EBV-transformed_lymphocytes	OTU97_73 (Prevotella) prevalence || id:ebi-a-GCST90011611	Wald ratio	1	-0.357673	0.16087	0.0261906
CFDP1_GTEx_Colon_Sigmoid	OTU97_73 (Prevotella) prevalence || id:ebi-a-GCST90011611	Wald ratio	1	-0.480113	0.227479	0.0348084
CFDP1_GTEx_Colon_Transverse	OTU97_73 (Prevotella) prevalence || id:ebi-a-GCST90011611	Wald ratio	1	-0.675642	0.29575	0.0223417
CFDP1_GTEx_Esophagus_Gastroesophageal_Junction	OTU97_73 (Prevotella) prevalence || id:ebi-a-GCST90011611	Wald ratio	1	-0.497239	0.227177	0.0286131
CFDP1_GTEx_Esophagus_Muscularis	OTU97_73 (Prevotella) prevalence || id:ebi-a-GCST90011611	Wald ratio	1	-0.453115	0.214688	0.0348084
CFDP1_GTEx_Lung	OTU97_73 (Prevotella) prevalence || id:ebi-a-GCST90011611	Wald ratio	1	-0.716324	0.338449	0.034303
CFDP1_GTEx_Nerve_Tibial	OTU97_73 (Prevotella) prevalence || id:ebi-a-GCST90011611	Wald ratio	1	-0.617009	0.285023	0.0304053
CFDP1_GTEx_Prostate	OTU97_73 (Prevotella) prevalence || id:ebi-a-GCST90011611	Wald ratio	1	-0.42125	0.189464	0.0261906
CFDP1_GTEx_Stomach	OTU97_73 (Prevotella) prevalence || id:ebi-a-GCST90011611	Wald ratio	1	-0.491759	0.221177	0.0261906
CFDP1_GTEx_Thyroid	OTU97_73 (Prevotella) prevalence || id:ebi-a-GCST90011611	Wald ratio	1	-0.785959	0.37239	0.0348084
CFDP1_GTEx_Whole_Blood	OTU97_73 (Prevotella) prevalence || id:ebi-a-GCST90011611	Wald ratio	1	-0.449772	0.212508	0.034303
CFDP1_GTEx_Testis	OTU97_8 (Ruminococcaceae) abundance || id:ebi-a-GCST90011412	Wald ratio	1	0.314507	0.153028	0.0398575
CFDP1_GTEx_Brain_Cerebellar_Hemisphere	OTU97_80 (Ruminococcus) prevalence || id:ebi-a-GCST90011614	Wald ratio	1	0.334731	0.163461	0.0405817
CFDP1_GTEx_Brain_Hippocampus	OTU97_80 (Ruminococcus) prevalence || id:ebi-a-GCST90011614	Wald ratio	1	0.281705	0.123144	0.0221605
CFDP1_GTEx_Cells_Cultured_fibroblasts	OTU97_80 (Ruminococcus) prevalence || id:ebi-a-GCST90011614	Wald ratio	1	0.183382	0.0884737	0.0381976
CFDP1_HIPPOCAMPUS_eQTL_MetaBrain	OTU97_80 (Ruminococcus) prevalence || id:ebi-a-GCST90011614	Wald ratio	1	0.166677	0.0692798	0.0161345
CFDP1_eQTLGen_blood	OTU97_86 (Phascolarctobacterium) prevalence || id:ebi-a-GCST90011616	Penalised weighted median	6	-0.317961	0.16169	0.0492427
CFDP1_GTEx_Adipose_Visceral_Omentum	OTU97_86 (Phascolarctobacterium) prevalence || id:ebi-a-GCST90011616	Inverse variance weighted	2	-0.455119	0.223261	0.0414998
CFDP1_GTEx_Adrenal_Gland	OTU97_86 (Phascolarctobacterium) prevalence || id:ebi-a-GCST90011616	Wald ratio	1	-0.430138	0.19943	0.0310183
CFDP1_GTEx_Brain_Caudate_basal_ganglia	OTU97_86 (Phascolarctobacterium) prevalence || id:ebi-a-GCST90011616	Wald ratio	1	-0.469349	0.230622	0.041836
CFDP1_GTEx_Brain_Cortex	OTU97_86 (Phascolarctobacterium) prevalence || id:ebi-a-GCST90011616	Wald ratio	1	-0.486805	0.199336	0.0146006
CFDP1_GTEx_Brain_Hippocampus	OTU97_86 (Phascolarctobacterium) prevalence || id:ebi-a-GCST90011616	Wald ratio	1	-0.356497	0.174707	0.041296
CFDP1_GTEx_Breast_Mammary_Tissue	OTU97_86 (Phascolarctobacterium) prevalence || id:ebi-a-GCST90011616	Wald ratio	1	-0.604274	0.278489	0.0300196
CFDP1_GTEx_Esophagus_Gastroesophageal_Junction	OTU97_86 (Phascolarctobacterium) prevalence || id:ebi-a-GCST90011616	Wald ratio	1	-0.527225	0.227781	0.0206341
CFDP1_GTEx_Muscle_Skeletal	OTU97_86 (Phascolarctobacterium) prevalence || id:ebi-a-GCST90011616	Wald ratio	1	-0.582098	0.286022	0.041836
CFDP1_GTEx_Vagina	OTU97_86 (Phascolarctobacterium) prevalence || id:ebi-a-GCST90011616	Wald ratio	1	-0.502249	0.178815	0.00497337
CFDP1_GTEx_Adipose_Visceral_Omentum	OTU97_97 (Clostridiales) abundance || id:ebi-a-GCST90011418	Inverse variance weighted	2	0.226435	0.111616	0.0424893
CFDP1_GTEx_Brain_Caudate_basal_ganglia	OTU99_106 (Barnesiella) prevalence || id:ebi-a-GCST90011621	Wald ratio	1	-0.360661	0.165619	0.0294319
CFDP1_GTEx_Muscle_Skeletal	OTU99_106 (Barnesiella) prevalence || id:ebi-a-GCST90011621	Wald ratio	1	-0.447301	0.205405	0.0294319
CFDP1_GTEx_Artery_Aorta	OTU99_11 (Parabacteroides) abundance || id:ebi-a-GCST90011422	Wald ratio	1	0.356189	0.155463	0.0219543
CFDP1_GTEx_Brain_Cerebellar_Hemisphere	OTU99_11 (Parabacteroides) abundance || id:ebi-a-GCST90011422	Wald ratio	1	-0.220025	0.102433	0.0317151
CFDP1_GTEx_Brain_Hippocampus	OTU99_11 (Parabacteroides) abundance || id:ebi-a-GCST90011422	Wald ratio	1	-0.15496	0.07718	0.0446672
CFDP1_GTEx_Cells_Cultured_fibroblasts	OTU99_11 (Parabacteroides) abundance || id:ebi-a-GCST90011422	Wald ratio	1	-0.118876	0.0554103	0.0319229
CFDP1_HIPPOCAMPUS_eQTL_MetaBrain	OTU99_11 (Parabacteroides) abundance || id:ebi-a-GCST90011422	Wald ratio	1	-0.0891028	0.0434671	0.0403753
CFDP1_GTEx_Testis	OTU99_120 (Ruminococcaceae) prevalence || id:ebi-a-GCST90011627	Wald ratio	1	-0.951242	0.369237	0.00998831
CFDP1_CEREBELLUM_eQTL_MetaBrain	OTU99_123 (Phascolarctobacterium) prevalence || id:ebi-a-GCST90011629	Wald ratio	1	0.164116	0.0719896	0.0226249
CFDP1_GTEx_Artery_Aorta	OTU99_123 (Phascolarctobacterium) prevalence || id:ebi-a-GCST90011629	Wald ratio	1	-0.609782	0.272825	0.0254128
CFDP1_GTEx_Brain_Caudate_basal_ganglia	OTU99_123 (Phascolarctobacterium) prevalence || id:ebi-a-GCST90011629	Wald ratio	1	0.36189	0.181676	0.0463766
CFDP1_GTEx_Brain_Cerebellar_Hemisphere	OTU99_123 (Phascolarctobacterium) prevalence || id:ebi-a-GCST90011629	Wald ratio	1	0.440929	0.182958	0.0159526
CFDP1_GTEx_Brain_Cortex	OTU99_123 (Phascolarctobacterium) prevalence || id:ebi-a-GCST90011629	Wald ratio	1	0.35165	0.155206	0.0234699
CFDP1_GTEx_Brain_Hippocampus	OTU99_123 (Phascolarctobacterium) prevalence || id:ebi-a-GCST90011629	Wald ratio	1	0.355817	0.138046	0.00995104
CFDP1_GTEx_Cells_Cultured_fibroblasts	OTU99_123 (Phascolarctobacterium) prevalence || id:ebi-a-GCST90011629	Wald ratio	1	0.233825	0.0990058	0.01819
CFDP1_GTEx_Muscle_Skeletal	OTU99_123 (Phascolarctobacterium) prevalence || id:ebi-a-GCST90011629	Wald ratio	1	0.448824	0.225319	0.0463766
CFDP1_HIPPOCAMPUS_eQTL_MetaBrain	OTU99_123 (Phascolarctobacterium) prevalence || id:ebi-a-GCST90011629	Wald ratio	1	0.182058	0.0775475	0.0188901
CFDP1_GTEx_Testis	OTU99_140 (Desulfovibrio) abundance || id:ebi-a-GCST90011433	Wald ratio	1	0.579047	0.257207	0.0243671
CFDP1_eQTLGen_blood	OTU99_155 (Butyrivibrio) abundance || id:ebi-a-GCST90011435	Penalised weighted median	7	0.440874	0.175386	0.011946
CFDP1_eQTLGen_blood	OTU99_155 (Butyrivibrio) abundance || id:ebi-a-GCST90011435	Penalised weighted median	7	0.440874	0.179883	0.0142501
CFDP1_eQTLGen_blood	OTU99_155 (Butyrivibrio) abundance || id:ebi-a-GCST90011435	Penalised weighted median	7	0.440874	0.185011	0.0171738
CFDP1_eQTLGen_blood	OTU99_155 (Butyrivibrio) abundance || id:ebi-a-GCST90011435	Penalised weighted median	7	0.440874	0.188462	0.0193187
CFDP1_eQTLGen_blood	OTU99_155 (Butyrivibrio) abundance || id:ebi-a-GCST90011435	Weighted median	7	0.430898	0.176913	0.0148651
CFDP1_eQTLGen_blood	OTU99_155 (Butyrivibrio) abundance || id:ebi-a-GCST90011435	Weighted median	7	0.430898	0.179946	0.0166384
CFDP1_eQTLGen_blood	OTU99_155 (Butyrivibrio) abundance || id:ebi-a-GCST90011435	Weighted median	7	0.430898	0.180678	0.0170837
CFDP1_eQTLGen_blood	OTU99_155 (Butyrivibrio) abundance || id:ebi-a-GCST90011435	Weighted median	7	0.430898	0.18302	0.0185534
CFDP1_eQTLGen_blood	OTU99_155 (Butyrivibrio) abundance || id:ebi-a-GCST90011435	Weighted mode	7	0.448357	0.18199	0.0488783
CFDP1_GTEx_Vagina	OTU99_16 (Faecalibacterium) abundance || id:ebi-a-GCST90011437	Wald ratio	1	-0.120635	0.0612733	0.048976
CFDP1_GTEx_Testis	OTU99_19 (Bacteria) abundance || id:ebi-a-GCST90011441	Wald ratio	1	1.80956	0.704538	0.0102159
CFDP1_GTEx_Testis	OTU99_197 (Bacteroides) abundance || id:ebi-a-GCST90011442	Wald ratio	1	1.07054	0.45561	0.0187891
CFDP1_GTEx_Testis	OTU99_24 (Prevotella) abundance || id:ebi-a-GCST90011447	Wald ratio	1	0.640338	0.305535	0.0361004
CFDP1_CEREBELLUM_eQTL_MetaBrain	OTU99_298 (Phascolarctobacterium) prevalence || id:ebi-a-GCST90011651	Wald ratio	1	0.256398	0.111334	0.0212805
CFDP1_GTEx_Artery_Aorta	OTU99_298 (Phascolarctobacterium) prevalence || id:ebi-a-GCST90011651	Wald ratio	1	-0.870518	0.417712	0.0371588
CFDP1_GTEx_Brain_Caudate_basal_ganglia	OTU99_298 (Phascolarctobacterium) prevalence || id:ebi-a-GCST90011651	Wald ratio	1	0.643278	0.282297	0.0226832
CFDP1_GTEx_Brain_Cerebellar_Hemisphere	OTU99_298 (Phascolarctobacterium) prevalence || id:ebi-a-GCST90011651	Wald ratio	1	0.584535	0.282786	0.0387286
CFDP1_GTEx_Cells_Cultured_fibroblasts	OTU99_298 (Phascolarctobacterium) prevalence || id:ebi-a-GCST90011651	Wald ratio	1	0.319574	0.153077	0.0368278
CFDP1_GTEx_Muscle_Skeletal	OTU99_298 (Phascolarctobacterium) prevalence || id:ebi-a-GCST90011651	Wald ratio	1	0.797808	0.350111	0.0226832
CFDP1_HIPPOCAMPUS_eQTL_MetaBrain	OTU99_298 (Phascolarctobacterium) prevalence || id:ebi-a-GCST90011651	Wald ratio	1	0.247264	0.119921	0.0392185
CFDP1_FUSION_muscle	OTU99_30 (Parasutterella) prevalence || id:ebi-a-GCST90011653	Wald ratio	1	0.169944	0.0723622	0.0188483
CFDP1_GTEx_Adipose_Visceral_Omentum	OTU99_30 (Parasutterella) prevalence || id:ebi-a-GCST90011653	Inverse variance weighted	2	0.314118	0.157669	0.046342
CFDP1_GTEx_Artery_Coronary	OTU99_30 (Parasutterella) prevalence || id:ebi-a-GCST90011653	Wald ratio	1	0.356873	0.151957	0.0188483
CFDP1_GTEx_Brain_Cortex	OTU99_30 (Parasutterella) prevalence || id:ebi-a-GCST90011653	Wald ratio	1	0.313505	0.132447	0.0179319
CFDP1_GTEx_Breast_Mammary_Tissue	OTU99_30 (Parasutterella) prevalence || id:ebi-a-GCST90011653	Wald ratio	1	0.371479	0.182926	0.0422788
CFDP1_GTEx_Cells_EBV-transformed_lymphocytes	OTU99_30 (Parasutterella) prevalence || id:ebi-a-GCST90011653	Wald ratio	1	0.247723	0.105481	0.0188483
CFDP1_GTEx_Colon_Sigmoid	OTU99_30 (Parasutterella) prevalence || id:ebi-a-GCST90011653	Wald ratio	1	0.320938	0.149387	0.0316845
CFDP1_GTEx_Colon_Transverse	OTU99_30 (Parasutterella) prevalence || id:ebi-a-GCST90011653	Wald ratio	1	0.453126	0.193878	0.0194307
CFDP1_GTEx_Esophagus_Gastroesophageal_Junction	OTU99_30 (Parasutterella) prevalence || id:ebi-a-GCST90011653	Wald ratio	1	0.300413	0.149151	0.0439927
CFDP1_GTEx_Esophagus_Muscularis	OTU99_30 (Parasutterella) prevalence || id:ebi-a-GCST90011653	Wald ratio	1	0.302891	0.140987	0.0316845
CFDP1_GTEx_Heart_Left_Ventricle	OTU99_30 (Parasutterella) prevalence || id:ebi-a-GCST90011653	Wald ratio	1	0.444019	0.20391	0.0294415
CFDP1_GTEx_Lung	OTU99_30 (Parasutterella) prevalence || id:ebi-a-GCST90011653	Wald ratio	1	0.527285	0.22249	0.0177915
CFDP1_GTEx_Nerve_Tibial	OTU99_30 (Parasutterella) prevalence || id:ebi-a-GCST90011653	Wald ratio	1	0.425749	0.186898	0.0227277
CFDP1_GTEx_Pancreas	OTU99_30 (Parasutterella) prevalence || id:ebi-a-GCST90011653	Wald ratio	1	0.351156	0.161264	0.0294415
CFDP1_GTEx_Prostate	OTU99_30 (Parasutterella) prevalence || id:ebi-a-GCST90011653	Wald ratio	1	0.291756	0.12423	0.0188483
CFDP1_GTEx_Skin_Sun_Exposed_Lower_leg	OTU99_30 (Parasutterella) prevalence || id:ebi-a-GCST90011653	Wald ratio	1	0.376122	0.172729	0.0294415
CFDP1_GTEx_Stomach	OTU99_30 (Parasutterella) prevalence || id:ebi-a-GCST90011653	Wald ratio	1	0.34059	0.145024	0.0188483
CFDP1_GTEx_Testis	OTU99_30 (Parasutterella) prevalence || id:ebi-a-GCST90011653	Wald ratio	1	-0.643567	0.236836	0.00658072
CFDP1_GTEx_Thyroid	OTU99_30 (Parasutterella) prevalence || id:ebi-a-GCST90011653	Wald ratio	1	0.525385	0.244551	0.0316845
CFDP1_GTEx_Vagina	OTU99_30 (Parasutterella) prevalence || id:ebi-a-GCST90011653	Wald ratio	1	0.250697	0.116485	0.0313833
CFDP1_GTEx_Whole_Blood	OTU99_30 (Parasutterella) prevalence || id:ebi-a-GCST90011653	Wald ratio	1	0.331076	0.139699	0.0177915
CFDP1_METSIM_eQTL	OTU99_30 (Parasutterella) prevalence || id:ebi-a-GCST90011653	Wald ratio	1	0.11497	0.0527986	0.0294415
CFDP1_GTEx_Pituitary	OTU99_32 (Prevotella) abundance || id:ebi-a-GCST90011453	Wald ratio	1	0.384133	0.192195	0.0456451
CFDP1_CEREBELLUM_eQTL_MetaBrain	OTU99_32 (Prevotella) prevalence || id:ebi-a-GCST90011654	Wald ratio	1	-0.122752	0.0621267	0.0481731
CFDP1_FUSION_muscle	OTU99_32 (Prevotella) prevalence || id:ebi-a-GCST90011654	Wald ratio	1	-0.168788	0.0744384	0.0233608
CFDP1_GTEx_Adipose_Visceral_Omentum	OTU99_32 (Prevotella) prevalence || id:ebi-a-GCST90011654	Inverse variance weighted	2	-0.335075	0.151582	0.0270694
CFDP1_GTEx_Artery_Coronary	OTU99_32 (Prevotella) prevalence || id:ebi-a-GCST90011654	Wald ratio	1	-0.354445	0.156317	0.0233608
CFDP1_GTEx_Brain_Cortex	OTU99_32 (Prevotella) prevalence || id:ebi-a-GCST90011654	Wald ratio	1	-0.306038	0.135327	0.0237297
CFDP1_GTEx_Brain_Hippocampus	OTU99_32 (Prevotella) prevalence || id:ebi-a-GCST90011654	Wald ratio	1	-0.244279	0.118943	0.0400005
CFDP1_GTEx_Cells_EBV-transformed_lymphocytes	OTU99_32 (Prevotella) prevalence || id:ebi-a-GCST90011654	Wald ratio	1	-0.246038	0.108507	0.0233608
CFDP1_GTEx_Colon_Transverse	OTU99_32 (Prevotella) prevalence || id:ebi-a-GCST90011654	Wald ratio	1	-0.43824	0.199129	0.0277513
CFDP1_GTEx_Lung	OTU99_32 (Prevotella) prevalence || id:ebi-a-GCST90011654	Wald ratio	1	-0.464402	0.227911	0.0415856
CFDP1_GTEx_Nerve_Tibial	OTU99_32 (Prevotella) prevalence || id:ebi-a-GCST90011654	Wald ratio	1	-0.433298	0.191956	0.0239908
CFDP1_GTEx_Prostate	OTU99_32 (Prevotella) prevalence || id:ebi-a-GCST90011654	Wald ratio	1	-0.289771	0.127794	0.0233608
CFDP1_GTEx_Stomach	OTU99_32 (Prevotella) prevalence || id:ebi-a-GCST90011654	Wald ratio	1	-0.338273	0.149185	0.0233608
CFDP1_GTEx_Whole_Blood	OTU99_32 (Prevotella) prevalence || id:ebi-a-GCST90011654	Wald ratio	1	-0.291593	0.143103	0.0415856
CFDP1_GTEx_Brain_Cortex	OTU99_35 (Ruminococcus) prevalence || id:ebi-a-GCST90011656	Wald ratio	1	0.413209	0.155867	0.00802451
CFDP1_eQTLGen_blood	OTU99_39 (Alphaproteobacteria) prevalence || id:ebi-a-GCST90011657	Penalised weighted median	6	0.435598	0.148966	0.00345412
CFDP1_eQTLGen_blood	OTU99_39 (Alphaproteobacteria) prevalence || id:ebi-a-GCST90011657	Penalised weighted median	6	0.435598	0.151074	0.00393476
CFDP1_eQTLGen_blood	OTU99_39 (Alphaproteobacteria) prevalence || id:ebi-a-GCST90011657	Penalised weighted median	6	0.435598	0.152209	0.00421188
CFDP1_eQTLGen_blood	OTU99_39 (Alphaproteobacteria) prevalence || id:ebi-a-GCST90011657	Penalised weighted median	6	0.435598	0.156894	0.00549657
CFDP1_eQTLGen_blood	OTU99_39 (Alphaproteobacteria) prevalence || id:ebi-a-GCST90011657	Weighted median	6	0.402757	0.149092	0.00690484
CFDP1_eQTLGen_blood	OTU99_39 (Alphaproteobacteria) prevalence || id:ebi-a-GCST90011657	Weighted median	6	0.402757	0.152096	0.00809602
CFDP1_eQTLGen_blood	OTU99_39 (Alphaproteobacteria) prevalence || id:ebi-a-GCST90011657	Weighted median	6	0.402757	0.152737	0.00836581
CFDP1_eQTLGen_blood	OTU99_39 (Alphaproteobacteria) prevalence || id:ebi-a-GCST90011657	Weighted median	6	0.402757	0.156669	0.0101479
CFDP1_eQTLGen_blood	OTU99_39 (Alphaproteobacteria) prevalence || id:ebi-a-GCST90011657	Weighted mode	6	0.43746	0.155343	0.0372796
CFDP1_eQTLGen_blood	OTU99_39 (Alphaproteobacteria) prevalence || id:ebi-a-GCST90011657	Weighted mode	6	0.43746	0.161429	0.04228
CFDP1_eQTLGen_blood	OTU99_39 (Alphaproteobacteria) prevalence || id:ebi-a-GCST90011657	Weighted mode	6	0.43746	0.162696	0.0433594
CFDP1_eQTLGen_blood	OTU99_39 (Alphaproteobacteria) prevalence || id:ebi-a-GCST90011657	Weighted mode	6	0.43746	0.162969	0.043594
CFDP1_GTEx_Pituitary	OTU99_39 (Alphaproteobacteria) prevalence || id:ebi-a-GCST90011657	Wald ratio	1	0.785121	0.303493	0.00968297
CFDP1_CEREBELLUM_eQTL_MetaBrain	OTU99_4 (Alistipes) prevalence || id:ebi-a-GCST90011658	Wald ratio	1	-0.12378	0.0591033	0.0362337
CFDP1_GTEx_Brain_Caudate_basal_ganglia	OTU99_4 (Alistipes) prevalence || id:ebi-a-GCST90011658	Wald ratio	1	-0.356373	0.149855	0.0174009
CFDP1_GTEx_Brain_Cerebellar_Hemisphere	OTU99_4 (Alistipes) prevalence || id:ebi-a-GCST90011658	Wald ratio	1	-0.30531	0.150248	0.0421502
CFDP1_GTEx_Cells_Cultured_fibroblasts	OTU99_4 (Alistipes) prevalence || id:ebi-a-GCST90011658	Wald ratio	1	-0.168934	0.0813014	0.0377216
CFDP1_GTEx_Muscle_Skeletal	OTU99_4 (Alistipes) prevalence || id:ebi-a-GCST90011658	Wald ratio	1	-0.441982	0.185853	0.0174009
CFDP1_HIPPOCAMPUS_eQTL_MetaBrain	OTU99_4 (Alistipes) prevalence || id:ebi-a-GCST90011658	Wald ratio	1	-0.141583	0.0636931	0.0262234
CFDP1_GTEx_Vagina	OTU99_40 (Proteobacteria) prevalence || id:ebi-a-GCST90011659	Wald ratio	1	-0.401855	0.197719	0.0421076
CFDP1_GTEx_Testis	OTU99_45 (Faecalibacterium) prevalence || id:ebi-a-GCST90011660	Wald ratio	1	0.560639	0.25708	0.0291984
CFDP1_GTEx_Pituitary	OTU99_47 (Prevotella) abundance || id:ebi-a-GCST90011460	Wald ratio	1	0.529799	0.215055	0.0137571
CFDP1_GTEx_Colon_Transverse	OTU99_47 (Prevotella) prevalence || id:ebi-a-GCST90011661	Wald ratio	1	-0.426214	0.215495	0.0479468
CFDP1_CEREBELLUM_eQTL_MetaBrain	OTU99_55 (Barnesiella) abundance || id:ebi-a-GCST90011464	Wald ratio	1	-0.101146	0.0500397	0.0432465
CFDP1_GTEx_Brain_Caudate_basal_ganglia	OTU99_55 (Barnesiella) abundance || id:ebi-a-GCST90011464	Wald ratio	1	-0.280468	0.126465	0.0265722
CFDP1_GTEx_Brain_Cerebellar_Hemisphere	OTU99_55 (Barnesiella) abundance || id:ebi-a-GCST90011464	Wald ratio	1	-0.255058	0.126632	0.0439915
CFDP1_GTEx_Cells_Cultured_fibroblasts	OTU99_55 (Barnesiella) abundance || id:ebi-a-GCST90011464	Wald ratio	1	-0.135367	0.0684523	0.0479806
CFDP1_GTEx_Muscle_Skeletal	OTU99_55 (Barnesiella) abundance || id:ebi-a-GCST90011464	Wald ratio	1	-0.347843	0.156845	0.0265722
CFDP1_HIPPOCAMPUS_eQTL_MetaBrain	OTU99_55 (Barnesiella) abundance || id:ebi-a-GCST90011464	Wald ratio	1	-0.111265	0.053669	0.0381571
CFDP1_GTEx_Artery_Aorta	OTU99_558 (Bacteroidales) abundance || id:ebi-a-GCST90011465	Wald ratio	1	1.20336	0.521939	0.0211354
CFDP1_eQTLGen_blood	OTU99_59 (Prevotella) abundance || id:ebi-a-GCST90011467	Inverse variance weighted	7	0.375129	0.161656	0.0203117
CFDP1_GTEx_Adipose_Visceral_Omentum	OTU99_59 (Prevotella) abundance || id:ebi-a-GCST90011467	Inverse variance weighted	2	0.474624	0.239379	0.0473976
CFDP1_GTEx_Artery_Tibial	OTU99_59 (Prevotella) abundance || id:ebi-a-GCST90011467	Inverse variance weighted	2	0.83598	0.338082	0.0134092
CFDP1_CEREBELLUM_eQTL_MetaBrain	OTU99_6 (Sutterella) prevalence || id:ebi-a-GCST90011669	Wald ratio	1	-0.168234	0.0716671	0.0189029
CFDP1_GTEx_Brain_Caudate_basal_ganglia	OTU99_6 (Sutterella) prevalence || id:ebi-a-GCST90011669	Wald ratio	1	-0.512776	0.180572	0.00451508
CFDP1_GTEx_Brain_Cerebellar_Hemisphere	OTU99_6 (Sutterella) prevalence || id:ebi-a-GCST90011669	Wald ratio	1	-0.422121	0.18203	0.0203973
CFDP1_GTEx_Brain_Cortex	OTU99_6 (Sutterella) prevalence || id:ebi-a-GCST90011669	Wald ratio	1	-0.320257	0.155335	0.0392348
CFDP1_GTEx_Brain_Hippocampus	OTU99_6 (Sutterella) prevalence || id:ebi-a-GCST90011669	Wald ratio	1	-0.376023	0.137252	0.00615044
CFDP1_GTEx_Cells_Cultured_fibroblasts	OTU99_6 (Sutterella) prevalence || id:ebi-a-GCST90011669	Wald ratio	1	-0.245777	0.0986392	0.0127144
CFDP1_GTEx_Muscle_Skeletal	OTU99_6 (Sutterella) prevalence || id:ebi-a-GCST90011669	Wald ratio	1	-0.635957	0.223949	0.00451508
CFDP1_GTEx_Pituitary	OTU99_6 (Sutterella) prevalence || id:ebi-a-GCST90011669	Wald ratio	1	-0.525846	0.265131	0.0473287
CFDP1_HIPPOCAMPUS_eQTL_MetaBrain	OTU99_6 (Sutterella) prevalence || id:ebi-a-GCST90011669	Wald ratio	1	-0.172522	0.0770915	0.0252285
CFDP1_GTEx_Adipose_Visceral_Omentum	OTU99_62 (Ruminococcaceae) abundance || id:ebi-a-GCST90011469	Inverse variance weighted	2	-0.23129	0.113406	0.0414021
CFDP1_GTEx_Testis	OTU99_8 (Ruminococcaceae) abundance || id:ebi-a-GCST90011474	Wald ratio	1	0.307146	0.153557	0.0454779
CFDP1_FUSION_muscle	OTU99_84 (Prevotella) prevalence || id:ebi-a-GCST90011676	Wald ratio	1	-0.259706	0.116509	0.0258097
CFDP1_GTEx_Artery_Coronary	OTU99_84 (Prevotella) prevalence || id:ebi-a-GCST90011676	Wald ratio	1	-0.545369	0.244663	0.0258097
CFDP1_GTEx_Cells_EBV-transformed_lymphocytes	OTU99_84 (Prevotella) prevalence || id:ebi-a-GCST90011676	Wald ratio	1	-0.378567	0.169832	0.0258097
CFDP1_GTEx_Colon_Sigmoid	OTU99_84 (Prevotella) prevalence || id:ebi-a-GCST90011676	Wald ratio	1	-0.503593	0.240091	0.0359483
CFDP1_GTEx_Colon_Transverse	OTU99_84 (Prevotella) prevalence || id:ebi-a-GCST90011676	Wald ratio	1	-0.71602	0.312276	0.0218535
CFDP1_GTEx_Esophagus_Gastroesophageal_Junction	OTU99_84 (Prevotella) prevalence || id:ebi-a-GCST90011676	Wald ratio	1	-0.529248	0.239932	0.0273961
CFDP1_GTEx_Esophagus_Muscularis	OTU99_84 (Prevotella) prevalence || id:ebi-a-GCST90011676	Wald ratio	1	-0.475275	0.22659	0.0359483
CFDP1_GTEx_Lung	OTU99_84 (Prevotella) prevalence || id:ebi-a-GCST90011676	Wald ratio	1	-0.75986	0.357383	0.0334881
CFDP1_GTEx_Nerve_Tibial	OTU99_84 (Prevotella) prevalence || id:ebi-a-GCST90011676	Wald ratio	1	-0.644668	0.300666	0.0320224
CFDP1_GTEx_Prostate	OTU99_84 (Prevotella) prevalence || id:ebi-a-GCST90011676	Wald ratio	1	-0.445858	0.20002	0.0258097
CFDP1_GTEx_Stomach	OTU99_84 (Prevotella) prevalence || id:ebi-a-GCST90011676	Wald ratio	1	-0.520486	0.2335	0.0258097
CFDP1_GTEx_Thyroid	OTU99_84 (Prevotella) prevalence || id:ebi-a-GCST90011676	Wald ratio	1	-0.824396	0.393035	0.0359483
CFDP1_GTEx_Whole_Blood	OTU99_84 (Prevotella) prevalence || id:ebi-a-GCST90011676	Wald ratio	1	-0.477107	0.224396	0.0334881
CFDP1_GTEx_Brain_Cerebellar_Hemisphere	OTU99_92 (Ruminococcus) prevalence || id:ebi-a-GCST90011679	Wald ratio	1	0.357011	0.170848	0.03665
CFDP1_GTEx_Brain_Hippocampus	OTU99_92 (Ruminococcus) prevalence || id:ebi-a-GCST90011679	Wald ratio	1	0.30387	0.128646	0.0181735
CFDP1_GTEx_Cells_Cultured_fibroblasts	OTU99_92 (Ruminococcus) prevalence || id:ebi-a-GCST90011679	Wald ratio	1	0.198788	0.0924667	0.031568
CFDP1_HIPPOCAMPUS_eQTL_MetaBrain	OTU99_92 (Ruminococcus) prevalence || id:ebi-a-GCST90011679	Wald ratio	1	0.179583	0.0724205	0.0131485
CFDP1_GTEx_Pituitary	OTU99_98 (Phascolarctobacterium) abundance || id:ebi-a-GCST90011480	Wald ratio	1	0.750438	0.305903	0.0141595
CFDP1_eQTLGen_blood	OTU99_98 (Phascolarctobacterium) prevalence || id:ebi-a-GCST90011681	Penalised weighted median	6	-0.341242	0.16445	0.0379818
CFDP1_eQTLGen_blood	OTU99_98 (Phascolarctobacterium) prevalence || id:ebi-a-GCST90011681	Penalised weighted median	6	-0.341242	0.165052	0.0386881
CFDP1_eQTLGen_blood	OTU99_98 (Phascolarctobacterium) prevalence || id:ebi-a-GCST90011681	Penalised weighted median	6	-0.341242	0.167587	0.0417295
CFDP1_eQTLGen_blood	OTU99_98 (Phascolarctobacterium) prevalence || id:ebi-a-GCST90011681	Penalised weighted median	6	-0.341242	0.167971	0.042199
CFDP1_eQTLGen_blood	OTU99_98 (Phascolarctobacterium) prevalence || id:ebi-a-GCST90011681	Weighted median	6	-0.341242	0.166098	0.0399312
CFDP1_eQTLGen_blood	OTU99_98 (Phascolarctobacterium) prevalence || id:ebi-a-GCST90011681	Weighted median	6	-0.341242	0.171539	0.0466682
CFDP1_FUSION_muscle	OTU99_98 (Phascolarctobacterium) prevalence || id:ebi-a-GCST90011681	Wald ratio	1	-0.222109	0.111438	0.0462484
CFDP1_GTEx_Adipose_Visceral_Omentum	OTU99_98 (Phascolarctobacterium) prevalence || id:ebi-a-GCST90011681	Inverse variance weighted	2	-0.47677	0.226522	0.0353133
CFDP1_GTEx_Adrenal_Gland	OTU99_98 (Phascolarctobacterium) prevalence || id:ebi-a-GCST90011681	Wald ratio	1	-0.474396	0.202588	0.0191973
CFDP1_GTEx_Artery_Coronary	OTU99_98 (Phascolarctobacterium) prevalence || id:ebi-a-GCST90011681	Wald ratio	1	-0.466419	0.234014	0.0462484
CFDP1_GTEx_Brain_Caudate_basal_ganglia	OTU99_98 (Phascolarctobacterium) prevalence || id:ebi-a-GCST90011681	Wald ratio	1	-0.486085	0.233371	0.0372614
CFDP1_GTEx_Brain_Cortex	OTU99_98 (Phascolarctobacterium) prevalence || id:ebi-a-GCST90011681	Wald ratio	1	-0.530321	0.202119	0.00869524
CFDP1_GTEx_Brain_Hippocampus	OTU99_98 (Phascolarctobacterium) prevalence || id:ebi-a-GCST90011681	Wald ratio	1	-0.386057	0.176898	0.0290817
CFDP1_GTEx_Breast_Mammary_Tissue	OTU99_98 (Phascolarctobacterium) prevalence || id:ebi-a-GCST90011681	Wald ratio	1	-0.648871	0.282677	0.0217074
CFDP1_GTEx_Cells_EBV-transformed_lymphocytes	OTU99_98 (Phascolarctobacterium) prevalence || id:ebi-a-GCST90011681	Wald ratio	1	-0.323764	0.162441	0.0462484
CFDP1_GTEx_Esophagus_Gastroesophageal_Junction	OTU99_98 (Phascolarctobacterium) prevalence || id:ebi-a-GCST90011681	Wald ratio	1	-0.568261	0.231312	0.0140224
CFDP1_GTEx_Heart_Left_Ventricle	OTU99_98 (Phascolarctobacterium) prevalence || id:ebi-a-GCST90011681	Wald ratio	1	-0.652044	0.313813	0.0377266
CFDP1_GTEx_Lung	OTU99_98 (Phascolarctobacterium) prevalence || id:ebi-a-GCST90011681	Wald ratio	1	-0.714324	0.342646	0.0370942
CFDP1_GTEx_Muscle_Skeletal	OTU99_98 (Phascolarctobacterium) prevalence || id:ebi-a-GCST90011681	Wald ratio	1	-0.602854	0.289432	0.0372614
CFDP1_GTEx_Nerve_Tibial	OTU99_98 (Phascolarctobacterium) prevalence || id:ebi-a-GCST90011681	Wald ratio	1	-0.581849	0.287668	0.0431104
CFDP1_GTEx_Pancreas	OTU99_98 (Phascolarctobacterium) prevalence || id:ebi-a-GCST90011681	Wald ratio	1	-0.515674	0.248181	0.0377266
CFDP1_GTEx_Prostate	OTU99_98 (Phascolarctobacterium) prevalence || id:ebi-a-GCST90011681	Wald ratio	1	-0.381313	0.191315	0.0462484
CFDP1_GTEx_Skin_Sun_Exposed_Lower_leg	OTU99_98 (Phascolarctobacterium) prevalence || id:ebi-a-GCST90011681	Wald ratio	1	-0.552338	0.265826	0.0377266
CFDP1_GTEx_Stomach	OTU99_98 (Phascolarctobacterium) prevalence || id:ebi-a-GCST90011681	Wald ratio	1	-0.445138	0.223337	0.0462484
CFDP1_GTEx_Vagina	OTU99_98 (Phascolarctobacterium) prevalence || id:ebi-a-GCST90011681	Wald ratio	1	-0.547675	0.181863	0.00259986
CFDP1_GTEx_Whole_Blood	OTU99_98 (Phascolarctobacterium) prevalence || id:ebi-a-GCST90011681	Wald ratio	1	-0.448516	0.215144	0.0370942
CFDP1_METSIM_eQTL	OTU99_98 (Phascolarctobacterium) prevalence || id:ebi-a-GCST90011681	Wald ratio	1	-0.168834	0.0812558	0.0377266
CFDP1_CEREBELLUM_eQTL_MetaBrain	Ovarian cancer || id:bbj-a-139	Wald ratio	1	0.197249	0.0981263	0.0444149
CFDP1_GTEx_Brain_Caudate_basal_ganglia	Ovarian cancer || id:bbj-a-139	Wald ratio	1	0.509621	0.244407	0.0370569
CFDP1_GTEx_Brain_Cerebellar_Hemisphere	Ovarian cancer || id:bbj-a-139	Wald ratio	1	0.52071	0.24922	0.0366752
CFDP1_GTEx_Brain_Cortex	Ovarian cancer || id:bbj-a-139	Wald ratio	1	0.46148	0.197947	0.0197356
CFDP1_GTEx_Brain_Hippocampus	Ovarian cancer || id:bbj-a-139	Wald ratio	1	0.429294	0.185859	0.0209002
CFDP1_GTEx_Cells_Cultured_fibroblasts	Ovarian cancer || id:bbj-a-139	Wald ratio	1	0.283239	0.134045	0.0345999
CFDP1_GTEx_Muscle_Skeletal	Ovarian cancer || id:bbj-a-139	Wald ratio	1	0.632044	0.303119	0.0370569
CFDP1_eQTLGen_blood	Ovarian cancer-related tumor marker CA 125 levels || id:ebi-a-GCST90012078	Inverse variance weighted	15	-0.120774	0.0446206	0.00679558
CFDP1_eQTLGen_blood	Ovarian cancer-related tumor marker CA 125 levels || id:ebi-a-GCST90012078	Inverse variance weighted	15	-0.120774	0.0446206	0.00679558
CFDP1_eQTLGen_blood	Ovarian cancer-related tumor marker CA 125 levels || id:ebi-a-GCST90012078	Weighted median	15	-0.0878425	0.043974	0.04576
CFDP1_CEREBELLUM_eQTL_MetaBrain	Oxidized low-density lipoprotein receptor 1 || id:prot-a-2146	Wald ratio	1	-0.108051	0.0460485	0.0189529
CFDP1_CORTEX_eQTL_MetaBrain	Oxidized low-density lipoprotein receptor 1 || id:prot-a-2146	Inverse variance weighted	2	-0.142351	0.0518731	0.00606551
CFDP1_eQTLGen_blood	Oxidized low-density lipoprotein receptor 1 || id:prot-a-2146	Penalised weighted median	15	-0.160804	0.0806901	0.0462769
CFDP1_eQTLGen_blood	Oxidized low-density lipoprotein receptor 1 || id:prot-a-2146	Penalised weighted median	15	-0.160804	0.0807847	0.0465331
CFDP1_eQTLGen_blood	Oxidized low-density lipoprotein receptor 1 || id:prot-a-2146	Penalised weighted median	15	-0.160804	0.0816073	0.0487856
CFDP1_eQTLGen_blood	Oxidized low-density lipoprotein receptor 1 || id:prot-a-2146	Penalised weighted median	15	-0.160804	0.0816617	0.0489361
CFDP1_eQTLGen_blood	Oxidized low-density lipoprotein receptor 1 || id:prot-a-2146	Weighted median	15	-0.15959	0.0786099	0.0423414
CFDP1_eQTLGen_blood	Oxidized low-density lipoprotein receptor 1 || id:prot-a-2146	Weighted median	15	-0.15959	0.0804209	0.0472078
CFDP1_FUSION_muscle	Oxidized low-density lipoprotein receptor 1 || id:prot-a-2146	Wald ratio	1	-0.138893	0.0545136	0.0108388
CFDP1_GTEx_Adipose_Visceral_Omentum	Oxidized low-density lipoprotein receptor 1 || id:prot-a-2146	Inverse variance weighted	2	-0.337605	0.110094	0.00216574
CFDP1_GTEx_Adrenal_Gland	Oxidized low-density lipoprotein receptor 1 || id:prot-a-2146	Wald ratio	1	-0.243115	0.0969856	0.012186
CFDP1_GTEx_Artery_Coronary	Oxidized low-density lipoprotein receptor 1 || id:prot-a-2146	Wald ratio	1	-0.291667	0.114476	0.0108388
CFDP1_GTEx_Brain_Caudate_basal_ganglia	Oxidized low-density lipoprotein receptor 1 || id:prot-a-2146	Wald ratio	1	-0.244811	0.114305	0.032215
CFDP1_GTEx_Brain_Cerebellar_Hemisphere	Oxidized low-density lipoprotein receptor 1 || id:prot-a-2146	Wald ratio	1	-0.260717	0.117	0.0258574
CFDP1_GTEx_Brain_Hippocampus	Oxidized low-density lipoprotein receptor 1 || id:prot-a-2146	Wald ratio	1	-0.187687	0.0874488	0.0318534
CFDP1_GTEx_Breast_Mammary_Tissue	Oxidized low-density lipoprotein receptor 1 || id:prot-a-2146	Wald ratio	1	-0.352726	0.136642	0.00984018
CFDP1_GTEx_Cells_Cultured_fibroblasts	Oxidized low-density lipoprotein receptor 1 || id:prot-a-2146	Inverse variance weighted	2	-0.132687	0.0605628	0.0284586
CFDP1_GTEx_Cells_EBV-transformed_lymphocytes	Oxidized low-density lipoprotein receptor 1 || id:prot-a-2146	Wald ratio	1	-0.20246	0.0794631	0.0108388
CFDP1_GTEx_Colon_Sigmoid	Oxidized low-density lipoprotein receptor 1 || id:prot-a-2146	Wald ratio	1	-0.252984	0.112187	0.0241312
CFDP1_GTEx_Colon_Transverse	Oxidized low-density lipoprotein receptor 1 || id:prot-a-2146	Wald ratio	1	-0.3452	0.147047	0.0188978
CFDP1_GTEx_Esophagus_Gastroesophageal_Junction	Oxidized low-density lipoprotein receptor 1 || id:prot-a-2146	Wald ratio	1	-0.278482	0.109995	0.0113488
CFDP1_GTEx_Esophagus_Mucosa	Oxidized low-density lipoprotein receptor 1 || id:prot-a-2146	Inverse variance weighted	2	0.249747	0.0951029	0.00863761
CFDP1_GTEx_Esophagus_Muscularis	Oxidized low-density lipoprotein receptor 1 || id:prot-a-2146	Wald ratio	1	-0.238758	0.105878	0.0241312
CFDP1_GTEx_Heart_Atrial_Appendage	Oxidized low-density lipoprotein receptor 1 || id:prot-a-2146	Inverse variance weighted	2	0.244763	0.0953827	0.0102844
CFDP1_GTEx_Heart_Left_Ventricle	Oxidized low-density lipoprotein receptor 1 || id:prot-a-2146	Wald ratio	1	-0.360727	0.152398	0.0179328
CFDP1_GTEx_Lung	Oxidized low-density lipoprotein receptor 1 || id:prot-a-2146	Inverse variance weighted	2	-0.359047	0.144702	0.013091
CFDP1_GTEx_Muscle_Skeletal	Oxidized low-density lipoprotein receptor 1 || id:prot-a-2146	Wald ratio	1	-0.303621	0.141764	0.032215
CFDP1_GTEx_Nerve_Tibial	Oxidized low-density lipoprotein receptor 1 || id:prot-a-2146	Wald ratio	1	-0.350721	0.140567	0.012594
CFDP1_GTEx_Ovary	Oxidized low-density lipoprotein receptor 1 || id:prot-a-2146	Wald ratio	1	0.256798	0.103893	0.0134449
CFDP1_GTEx_Pancreas	Oxidized low-density lipoprotein receptor 1 || id:prot-a-2146	Wald ratio	1	-0.285284	0.120525	0.0179328
CFDP1_GTEx_Prostate	Oxidized low-density lipoprotein receptor 1 || id:prot-a-2146	Wald ratio	1	-0.238448	0.0935878	0.0108388
CFDP1_GTEx_Skin_Not_Sun_Exposed_Suprapubic	Oxidized low-density lipoprotein receptor 1 || id:prot-a-2146	Wald ratio	1	0.424812	0.164319	0.00972987
CFDP1_GTEx_Skin_Sun_Exposed_Lower_leg	Oxidized low-density lipoprotein receptor 1 || id:prot-a-2146	Inverse variance weighted	2	-0.262252	0.113919	0.0213301
CFDP1_GTEx_Stomach	Oxidized low-density lipoprotein receptor 1 || id:prot-a-2146	Wald ratio	1	-0.27836	0.109253	0.0108388
CFDP1_GTEx_Testis	Oxidized low-density lipoprotein receptor 1 || id:prot-a-2146	Wald ratio	1	0.370416	0.162463	0.0226077
CFDP1_GTEx_Vagina	Oxidized low-density lipoprotein receptor 1 || id:prot-a-2146	Wald ratio	1	-0.197283	0.0890216	0.0266827
CFDP1_GTEx_Whole_Blood	Oxidized low-density lipoprotein receptor 1 || id:prot-a-2146	Wald ratio	1	-0.273881	0.10397	0.00843288
CFDP1_HIPPOCAMPUS_eQTL_MetaBrain	Oxidized low-density lipoprotein receptor 1 || id:prot-a-2146	Wald ratio	1	-0.1213	0.0498896	0.0150417
CFDP1_METSIM_eQTL	Oxidized low-density lipoprotein receptor 1 || id:prot-a-2146	Wald ratio	1	-0.0934034	0.0394606	0.0179328
CFDP1_eQTLGen_blood	P wave terminal force || id:ebi-a-GCST004824	Penalised weighted median	3	-114.959	43.5023	0.00822725
CFDP1_eQTLGen_blood	P wave terminal force || id:ebi-a-GCST004824	Penalised weighted median	3	-114.959	45.6615	0.0118144
CFDP1_eQTLGen_blood	P wave terminal force || id:ebi-a-GCST004824	Penalised weighted median	3	-114.959	45.8411	0.0121495
CFDP1_eQTLGen_blood	P wave terminal force || id:ebi-a-GCST004824	Penalised weighted median	3	-114.959	47.2056	0.01488
CFDP1_eQTLGen_blood	P wave terminal force || id:ebi-a-GCST004824	Weighted median	3	-114.959	44.5356	0.00984327
CFDP1_eQTLGen_blood	P wave terminal force || id:ebi-a-GCST004824	Weighted median	3	-114.959	45.3746	0.0112911
CFDP1_eQTLGen_blood	P wave terminal force || id:ebi-a-GCST004824	Weighted median	3	-114.959	45.7445	0.0119686
CFDP1_eQTLGen_blood	P wave terminal force || id:ebi-a-GCST004824	Weighted median	3	-114.959	46.444	0.0133154
CFDP1_GTEx_Brain_Cortex	P-selectin glycoprotein ligand 1 levels || id:ebi-a-GCST90012046	Wald ratio	1	-0.0970455	0.0452879	0.0321246
CFDP1_CEREBELLUM_eQTL_MetaBrain	P-selectin levels || id:ebi-a-GCST90010259	Wald ratio	1	-0.194637	0.0735219	0.00811306
CFDP1_FUSION_muscle	P-selectin levels || id:ebi-a-GCST90010259	Wald ratio	1	-0.171657	0.0817103	0.0356585
CFDP1_GTEx_Adipose_Visceral_Omentum	P-selectin levels || id:ebi-a-GCST90010259	Inverse variance weighted	2	-0.526086	0.173922	0.00248774
CFDP1_GTEx_Adrenal_Gland	P-selectin levels || id:ebi-a-GCST90010259	Wald ratio	1	-0.381193	0.150889	0.011527
CFDP1_GTEx_Artery_Coronary	P-selectin levels || id:ebi-a-GCST90010259	Wald ratio	1	-0.360471	0.171587	0.0356585
CFDP1_GTEx_Brain_Caudate_basal_ganglia	P-selectin levels || id:ebi-a-GCST90010259	Wald ratio	1	-0.480015	0.180823	0.00793995
CFDP1_GTEx_Brain_Cerebellar_Hemisphere	P-selectin levels || id:ebi-a-GCST90010259	Wald ratio	1	-0.507467	0.186952	0.00663919
CFDP1_GTEx_Brain_Cortex	P-selectin levels || id:ebi-a-GCST90010259	Wald ratio	1	-0.328655	0.148716	0.0271082
CFDP1_GTEx_Brain_Hippocampus	P-selectin levels || id:ebi-a-GCST90010259	Wald ratio	1	-0.341583	0.140659	0.0151636
CFDP1_GTEx_Breast_Mammary_Tissue	P-selectin levels || id:ebi-a-GCST90010259	Wald ratio	1	-0.518808	0.213021	0.0148722
CFDP1_GTEx_Cells_EBV-transformed_lymphocytes	P-selectin levels || id:ebi-a-GCST90010259	Wald ratio	1	-0.25022	0.119107	0.0356585
CFDP1_GTEx_Colon_Sigmoid	P-selectin levels || id:ebi-a-GCST90010259	Wald ratio	1	-0.417206	0.171832	0.0151827
CFDP1_GTEx_Colon_Transverse	P-selectin levels || id:ebi-a-GCST90010259	Wald ratio	1	-0.552899	0.223776	0.0134823
CFDP1_GTEx_Esophagus_Mucosa	P-selectin levels || id:ebi-a-GCST90010259	Inverse variance weighted	2	0.36087	0.148531	0.0151158
CFDP1_GTEx_Esophagus_Muscularis	P-selectin levels || id:ebi-a-GCST90010259	Wald ratio	1	-0.393745	0.162169	0.0151827
CFDP1_GTEx_Heart_Atrial_Appendage	P-selectin levels || id:ebi-a-GCST90010259	Inverse variance weighted	2	0.31959	0.152911	0.0366143
CFDP1_GTEx_Heart_Left_Ventricle	P-selectin levels || id:ebi-a-GCST90010259	Wald ratio	1	-0.599418	0.239428	0.0122955
CFDP1_GTEx_Lung	P-selectin levels || id:ebi-a-GCST90010259	Inverse variance weighted	2	-0.601342	0.240061	0.0122469
CFDP1_GTEx_Muscle_Skeletal	P-selectin levels || id:ebi-a-GCST90010259	Wald ratio	1	-0.595325	0.224261	0.00793995
CFDP1_GTEx_Nerve_Tibial	P-selectin levels || id:ebi-a-GCST90010259	Wald ratio	1	-0.534664	0.213657	0.0123341
CFDP1_GTEx_Ovary	P-selectin levels || id:ebi-a-GCST90010259	Wald ratio	1	0.401033	0.158957	0.0116392
CFDP1_GTEx_Pancreas	P-selectin levels || id:ebi-a-GCST90010259	Wald ratio	1	-0.474055	0.189353	0.0122955
CFDP1_GTEx_Prostate	P-selectin levels || id:ebi-a-GCST90010259	Wald ratio	1	-0.294697	0.140279	0.0356585
CFDP1_GTEx_Skin_Not_Sun_Exposed_Suprapubic	P-selectin levels || id:ebi-a-GCST90010259	Wald ratio	1	0.646879	0.250776	0.00989419
CFDP1_GTEx_Skin_Sun_Exposed_Lower_leg	P-selectin levels || id:ebi-a-GCST90010259	Inverse variance weighted	2	-0.448464	0.192319	0.0197074
CFDP1_GTEx_Stomach	P-selectin levels || id:ebi-a-GCST90010259	Wald ratio	1	-0.344024	0.163758	0.0356585
CFDP1_GTEx_Vagina	P-selectin levels || id:ebi-a-GCST90010259	Wald ratio	1	-0.324001	0.13503	0.0164187
CFDP1_GTEx_Whole_Blood	P-selectin levels || id:ebi-a-GCST90010259	Wald ratio	1	-0.382966	0.162534	0.0184619
CFDP1_HIPPOCAMPUS_eQTL_MetaBrain	P-selectin levels || id:ebi-a-GCST90010259	Wald ratio	1	-0.211248	0.0794154	0.00781314
CFDP1_METSIM_eQTL	P-selectin levels || id:ebi-a-GCST90010259	Wald ratio	1	-0.155208	0.0619952	0.0122955
CFDP1_GTEx_Testis	Pallidum volume || id:ieu-a-1046	Wald ratio	1	24.4163	12.3927	0.0488137
CFDP1_CEREBELLUM_eQTL_MetaBrain	Palmar fascial fibromatosis [Dupuytren] || id:finn-b-M13_DUPUTRYEN	Wald ratio	1	0.136877	0.0536629	0.0107514
CFDP1_FUSION_muscle	Palmar fascial fibromatosis [Dupuytren] || id:finn-b-M13_DUPUTRYEN	Wald ratio	1	0.130976	0.0608105	0.0312522
CFDP1_GTEx_Adipose_Subcutaneous	Palmar fascial fibromatosis [Dupuytren] || id:finn-b-M13_DUPUTRYEN	Wald ratio	1	-0.270691	0.119743	0.0237837
CFDP1_GTEx_Adipose_Visceral_Omentum	Palmar fascial fibromatosis [Dupuytren] || id:finn-b-M13_DUPUTRYEN	Inverse variance weighted	2	0.267842	0.125636	0.0330166
CFDP1_GTEx_Adrenal_Gland	Palmar fascial fibromatosis [Dupuytren] || id:finn-b-M13_DUPUTRYEN	Wald ratio	1	0.235304	0.108051	0.0294276
CFDP1_GTEx_Artery_Coronary	Palmar fascial fibromatosis [Dupuytren] || id:finn-b-M13_DUPUTRYEN	Wald ratio	1	0.275044	0.127699	0.0312522
CFDP1_GTEx_Brain_Caudate_basal_ganglia	Palmar fascial fibromatosis [Dupuytren] || id:finn-b-M13_DUPUTRYEN	Wald ratio	1	0.312764	0.132756	0.0184763
CFDP1_GTEx_Brain_Cerebellar_Hemisphere	Palmar fascial fibromatosis [Dupuytren] || id:finn-b-M13_DUPUTRYEN	Wald ratio	1	0.312768	0.135886	0.0213524
CFDP1_GTEx_Brain_Hippocampus	Palmar fascial fibromatosis [Dupuytren] || id:finn-b-M13_DUPUTRYEN	Wald ratio	1	0.231584	0.102312	0.0236041
CFDP1_GTEx_Breast_Mammary_Tissue	Palmar fascial fibromatosis [Dupuytren] || id:finn-b-M13_DUPUTRYEN	Wald ratio	1	0.354996	0.152984	0.0203152
CFDP1_GTEx_Cells_Cultured_fibroblasts	Palmar fascial fibromatosis [Dupuytren] || id:finn-b-M13_DUPUTRYEN	Inverse variance weighted	2	0.162037	0.0721216	0.024658
CFDP1_GTEx_Cells_EBV-transformed_lymphocytes	Palmar fascial fibromatosis [Dupuytren] || id:finn-b-M13_DUPUTRYEN	Wald ratio	1	0.190921	0.088642	0.0312522
CFDP1_GTEx_Colon_Sigmoid	Palmar fascial fibromatosis [Dupuytren] || id:finn-b-M13_DUPUTRYEN	Wald ratio	1	0.263525	0.12461	0.0344467
CFDP1_GTEx_Colon_Transverse	Palmar fascial fibromatosis [Dupuytren] || id:finn-b-M13_DUPUTRYEN	Wald ratio	1	0.378466	0.161993	0.0194751
CFDP1_GTEx_Esophagus_Gastroesophageal_Junction	Palmar fascial fibromatosis [Dupuytren] || id:finn-b-M13_DUPUTRYEN	Wald ratio	1	0.284	0.123974	0.0219749
CFDP1_GTEx_Esophagus_Mucosa	Palmar fascial fibromatosis [Dupuytren] || id:finn-b-M13_DUPUTRYEN	Inverse variance weighted	2	-0.251271	0.107559	0.0194845
CFDP1_GTEx_Esophagus_Muscularis	Palmar fascial fibromatosis [Dupuytren] || id:finn-b-M13_DUPUTRYEN	Wald ratio	1	0.248707	0.117603	0.0344467
CFDP1_GTEx_Heart_Atrial_Appendage	Palmar fascial fibromatosis [Dupuytren] || id:finn-b-M13_DUPUTRYEN	Inverse variance weighted	2	-0.254988	0.11077	0.0213376
CFDP1_GTEx_Heart_Left_Ventricle	Palmar fascial fibromatosis [Dupuytren] || id:finn-b-M13_DUPUTRYEN	Wald ratio	1	0.360727	0.169331	0.0331466
CFDP1_GTEx_Lung	Palmar fascial fibromatosis [Dupuytren] || id:finn-b-M13_DUPUTRYEN	Wald ratio	1	0.400631	0.187258	0.032398
CFDP1_GTEx_Muscle_Skeletal	Palmar fascial fibromatosis [Dupuytren] || id:finn-b-M13_DUPUTRYEN	Wald ratio	1	0.387898	0.164647	0.0184763
CFDP1_GTEx_Nerve_Tibial	Palmar fascial fibromatosis [Dupuytren] || id:finn-b-M13_DUPUTRYEN	Wald ratio	1	0.361855	0.155876	0.0202637
CFDP1_GTEx_Ovary	Palmar fascial fibromatosis [Dupuytren] || id:finn-b-M13_DUPUTRYEN	Wald ratio	1	-0.248859	0.117699	0.0344837
CFDP1_GTEx_Pancreas	Palmar fascial fibromatosis [Dupuytren] || id:finn-b-M13_DUPUTRYEN	Wald ratio	1	0.285284	0.133917	0.0331466
CFDP1_GTEx_Prostate	Palmar fascial fibromatosis [Dupuytren] || id:finn-b-M13_DUPUTRYEN	Wald ratio	1	0.224858	0.104398	0.0312522
CFDP1_GTEx_Skin_Not_Sun_Exposed_Suprapubic	Palmar fascial fibromatosis [Dupuytren] || id:finn-b-M13_DUPUTRYEN	Wald ratio	1	-0.409973	0.181356	0.0237837
CFDP1_GTEx_Stomach	Palmar fascial fibromatosis [Dupuytren] || id:finn-b-M13_DUPUTRYEN	Wald ratio	1	0.262495	0.121873	0.0312522
CFDP1_GTEx_Whole_Blood	Palmar fascial fibromatosis [Dupuytren] || id:finn-b-M13_DUPUTRYEN	Wald ratio	1	0.251552	0.117577	0.032398
CFDP1_HIPPOCAMPUS_eQTL_MetaBrain	Palmar fascial fibromatosis [Dupuytren] || id:finn-b-M13_DUPUTRYEN	Wald ratio	1	0.129322	0.0577154	0.0250469
CFDP1_METSIM_eQTL	Palmar fascial fibromatosis [Dupuytren] || id:finn-b-M13_DUPUTRYEN	Wald ratio	1	0.0934034	0.0438451	0.0331466
CFDP1_CEREBELLUM_eQTL_MetaBrain	Palmitate (16:0) || id:met-a-329	Wald ratio	1	0.00761432	0.00308199	0.0134891
CFDP1_CORTEX_eQTL_MetaBrain	Palmitate (16:0) || id:met-a-329	Inverse variance weighted	2	0.00799595	0.00392113	0.0414308
CFDP1_GTEx_Brain_Cerebellar_Hemisphere	Palmitate (16:0) || id:met-a-329	Wald ratio	1	0.016122	0.00783071	0.0395111
CFDP1_GTEx_Brain_Cortex	Palmitate (16:0) || id:met-a-329	Wald ratio	1	0.0122205	0.00611027	0.0455003
CFDP1_GTEx_Cells_Cultured_fibroblasts	Palmitate (16:0) || id:met-a-329	Wald ratio	1	0.00848291	0.00424145	0.0455003
CFDP1_HIPPOCAMPUS_eQTL_MetaBrain	Palmitate (16:0) || id:met-a-329	Wald ratio	1	0.00684759	0.00332597	0.0395111
CFDP1_CORTEX_eQTL_MetaBrain	Palmitoleate (16:1n7) || id:met-a-576	Inverse variance weighted	2	0.0177539	0.00780213	0.0228749
CFDP1_eQTLGen_blood	Pan cancer || id:ieu-b-4964	Inverse variance weighted	14	0.00444013	0.00225309	0.0487599
CFDP1_GTEx_Lung	Pan cancer || id:ieu-b-4964	Inverse variance weighted	2	0.0100735	0.00413176	0.014766
CFDP1_eQTLGen_blood	Pancreas fat || id:ebi-a-GCST90016675	Penalised weighted median	14	0.0676352	0.0274879	0.0138728
CFDP1_eQTLGen_blood	Pancreas fat || id:ebi-a-GCST90016675	Penalised weighted median	14	0.0676352	0.0279058	0.0153633
CFDP1_eQTLGen_blood	Pancreas fat || id:ebi-a-GCST90016675	Penalised weighted median	14	0.0676352	0.0284974	0.0176259
CFDP1_eQTLGen_blood	Pancreas fat || id:ebi-a-GCST90016675	Penalised weighted median	14	0.0676352	0.0286196	0.0181154
CFDP1_eQTLGen_blood	Pancreas fat || id:ebi-a-GCST90016675	Weighted median	14	0.0676352	0.0274365	0.0136956
CFDP1_eQTLGen_blood	Pancreas fat || id:ebi-a-GCST90016675	Weighted median	14	0.0676352	0.0274925	0.0138887
CFDP1_eQTLGen_blood	Pancreas fat || id:ebi-a-GCST90016675	Weighted median	14	0.0676352	0.0277523	0.0148055
CFDP1_eQTLGen_blood	Pancreas fat || id:ebi-a-GCST90016675	Weighted median	14	0.0676352	0.0282222	0.0165515
CFDP1_eQTLGen_blood	Pancreas fat || id:ebi-a-GCST90016675	Weighted mode	14	0.0646926	0.0283101	0.0397389
CFDP1_eQTLGen_blood	Pancreas fat || id:ebi-a-GCST90016675	Weighted mode	14	0.0646926	0.0288885	0.0432463
CFDP1_eQTLGen_blood	Pancreas fat || id:ebi-a-GCST90016675	Weighted mode	14	0.0646926	0.0291409	0.0448197
CFDP1_GTEx_Adipose_Subcutaneous	Pancreas fat || id:ebi-a-GCST90016675	Inverse variance weighted	2	-0.076219	0.0347278	0.0281813
CFDP1_GTEx_Adipose_Visceral_Omentum	Pancreas fat || id:ebi-a-GCST90016675	Inverse variance weighted	2	0.079692	0.0378186	0.0350988
CFDP1_GTEx_Adrenal_Gland	Pancreas fat || id:ebi-a-GCST90016675	Wald ratio	1	0.0731542	0.03334	0.0282218
CFDP1_GTEx_Colon_Transverse	Pancreas fat || id:ebi-a-GCST90016675	Wald ratio	1	0.0978681	0.0495709	0.0483472
CFDP1_GTEx_Ovary	Pancreas fat || id:ebi-a-GCST90016675	Wald ratio	1	-0.0711769	0.0354878	0.0448914
CFDP1_GTEx_Skin_Not_Sun_Exposed_Suprapubic	Pancreas fat || id:ebi-a-GCST90016675	Wald ratio	1	-0.109803	0.0559938	0.0498817
CFDP1_GTEx_Testis	Pancreas fat || id:ebi-a-GCST90016675	Wald ratio	1	-0.131383	0.0557025	0.0183415
CFDP1_GTEx_Vagina	Pancreas fat || id:ebi-a-GCST90016675	Wald ratio	1	0.0679129	0.0301456	0.0242699
CFDP1_CORTEX_eQTL_MetaBrain	Pancreas iron content || id:ebi-a-GCST90016676	Inverse variance weighted	2	0.0424326	0.0181462	0.0193681
CFDP1_GTEx_Adipose_Visceral_Omentum	Pancreas iron content || id:ebi-a-GCST90016676	Inverse variance weighted	2	0.0829803	0.038477	0.0310354
CFDP1_GTEx_Vagina	Pancreas iron content || id:ebi-a-GCST90016676	Wald ratio	1	0.0681518	0.0306705	0.0262792
CFDP1_CEREBELLUM_eQTL_MetaBrain	Pancreas volume || id:ebi-a-GCST90016669	Wald ratio	1	0.0310895	0.0138189	0.0244627
CFDP1_CORTEX_eQTL_MetaBrain	Pancreas volume || id:ebi-a-GCST90016669	Inverse variance weighted	2	0.0569369	0.0252114	0.0239222
CFDP1_eQTLGen_blood	Pancreas volume || id:ebi-a-GCST90016669	Inverse variance weighted	14	0.0866352	0.0287975	0.00262603
CFDP1_eQTLGen_blood	Pancreas volume || id:ebi-a-GCST90016669	Penalised weighted median	14	0.0939509	0.024158	0.000100648
CFDP1_eQTLGen_blood	Pancreas volume || id:ebi-a-GCST90016669	Penalised weighted median	14	0.0939509	0.0251779	0.000190358
CFDP1_eQTLGen_blood	Pancreas volume || id:ebi-a-GCST90016669	Penalised weighted median	14	0.0939509	0.0255294	0.000233144
CFDP1_eQTLGen_blood	Pancreas volume || id:ebi-a-GCST90016669	Penalised weighted median	14	0.0939509	0.0258523	0.000278908
CFDP1_eQTLGen_blood	Pancreas volume || id:ebi-a-GCST90016669	Weighted median	14	0.09464	0.0242335	9.40913e-05
CFDP1_eQTLGen_blood	Pancreas volume || id:ebi-a-GCST90016669	Weighted median	14	0.09464	0.024556	0.000116181
CFDP1_eQTLGen_blood	Pancreas volume || id:ebi-a-GCST90016669	Weighted median	14	0.09464	0.0250567	0.000158702
CFDP1_eQTLGen_blood	Pancreas volume || id:ebi-a-GCST90016669	Weighted median	14	0.09464	0.0254508	0.000200368
CFDP1_eQTLGen_blood	Pancreas volume || id:ebi-a-GCST90016669	Weighted mode	14	0.0938871	0.0256958	0.00291615
CFDP1_eQTLGen_blood	Pancreas volume || id:ebi-a-GCST90016669	Weighted mode	14	0.0938871	0.0259167	0.0030949
CFDP1_eQTLGen_blood	Pancreas volume || id:ebi-a-GCST90016669	Weighted mode	14	0.0938871	0.0260397	0.00319783
CFDP1_eQTLGen_blood	Pancreas volume || id:ebi-a-GCST90016669	Weighted mode	14	0.0938871	0.0268144	0.00390376
CFDP1_FUSION_muscle	Pancreas volume || id:ebi-a-GCST90016669	Wald ratio	1	0.0411266	0.0163077	0.0116716
CFDP1_GTEx_Adrenal_Gland	Pancreas volume || id:ebi-a-GCST90016669	Wald ratio	1	0.0854613	0.0293428	0.00358539
CFDP1_GTEx_Artery_Coronary	Pancreas volume || id:ebi-a-GCST90016669	Wald ratio	1	0.0863638	0.0342452	0.0116716
CFDP1_GTEx_Brain_Caudate_basal_ganglia	Pancreas volume || id:ebi-a-GCST90016669	Wald ratio	1	0.079164	0.034238	0.0207683
CFDP1_GTEx_Brain_Cerebellar_Hemisphere	Pancreas volume || id:ebi-a-GCST90016669	Wald ratio	1	0.0822054	0.0349921	0.018811
CFDP1_GTEx_Brain_Cortex	Pancreas volume || id:ebi-a-GCST90016669	Wald ratio	1	0.0569053	0.0286938	0.0473462
CFDP1_GTEx_Brain_Hippocampus	Pancreas volume || id:ebi-a-GCST90016669	Wald ratio	1	0.0622345	0.0261828	0.0174578
CFDP1_GTEx_Breast_Mammary_Tissue	Pancreas volume || id:ebi-a-GCST90016669	Wald ratio	1	0.104502	0.0407571	0.0103468
CFDP1_GTEx_Cells_EBV-transformed_lymphocytes	Pancreas volume || id:ebi-a-GCST90016669	Wald ratio	1	0.0599493	0.0237713	0.0116716
CFDP1_GTEx_Colon_Sigmoid	Pancreas volume || id:ebi-a-GCST90016669	Wald ratio	1	0.090739	0.0335982	0.00691914
CFDP1_GTEx_Colon_Transverse	Pancreas volume || id:ebi-a-GCST90016669	Wald ratio	1	0.117445	0.043693	0.00718897
CFDP1_GTEx_Esophagus_Gastroesophageal_Junction	Pancreas volume || id:ebi-a-GCST90016669	Wald ratio	1	0.0850904	0.0330674	0.0100752
CFDP1_GTEx_Esophagus_Mucosa	Pancreas volume || id:ebi-a-GCST90016669	Inverse variance weighted	2	-0.0787566	0.0286585	0.00599414
CFDP1_GTEx_Esophagus_Muscularis	Pancreas volume || id:ebi-a-GCST90016669	Wald ratio	1	0.0856365	0.0317089	0.00691914
CFDP1_GTEx_Heart_Atrial_Appendage	Pancreas volume || id:ebi-a-GCST90016669	Inverse variance weighted	2	-0.0737989	0.0288452	0.0105141
CFDP1_GTEx_Heart_Left_Ventricle	Pancreas volume || id:ebi-a-GCST90016669	Wald ratio	1	0.119354	0.0456962	0.00900419
CFDP1_GTEx_Lung	Pancreas volume || id:ebi-a-GCST90016669	Inverse variance weighted	2	0.150163	0.0434308	0.000545159
CFDP1_GTEx_Muscle_Skeletal	Pancreas volume || id:ebi-a-GCST90016669	Wald ratio	1	0.0981811	0.0424627	0.0207683
CFDP1_GTEx_Nerve_Tibial	Pancreas volume || id:ebi-a-GCST90016669	Wald ratio	1	0.107246	0.0420645	0.0107856
CFDP1_GTEx_Ovary	Pancreas volume || id:ebi-a-GCST90016669	Wald ratio	1	-0.0849594	0.0312849	0.00661428
CFDP1_GTEx_Pancreas	Pancreas volume || id:ebi-a-GCST90016669	Wald ratio	1	0.0943917	0.0361392	0.00900419
CFDP1_GTEx_Pituitary	Pancreas volume || id:ebi-a-GCST90016669	Wald ratio	1	0.377581	0.0550591	6.99573e-12
CFDP1_GTEx_Prostate	Pancreas volume || id:ebi-a-GCST90016669	Wald ratio	1	0.0706054	0.0279967	0.0116716
CFDP1_GTEx_Skin_Not_Sun_Exposed_Suprapubic	Pancreas volume || id:ebi-a-GCST90016669	Wald ratio	1	-0.130357	0.0493523	0.00825734
CFDP1_GTEx_Stomach	Pancreas volume || id:ebi-a-GCST90016669	Wald ratio	1	0.0824233	0.0326827	0.0116716
CFDP1_GTEx_Testis	Pancreas volume || id:ebi-a-GCST90016669	Wald ratio	1	-0.128215	0.0489126	0.00875948
CFDP1_GTEx_Vagina	Pancreas volume || id:ebi-a-GCST90016669	Wald ratio	1	0.0770324	0.0265091	0.00366217
CFDP1_GTEx_Whole_Blood	Pancreas volume || id:ebi-a-GCST90016669	Wald ratio	1	0.0788201	0.0313627	0.0119649
CFDP1_HIPPOCAMPUS_eQTL_MetaBrain	Pancreas volume || id:ebi-a-GCST90016669	Wald ratio	1	0.0323243	0.0148893	0.0299326
CFDP1_METSIM_eQTL	Pancreas volume || id:ebi-a-GCST90016669	Wald ratio	1	0.0309043	0.0118321	0.00900419
CFDP1_eQTLGen_blood	Panniculitis affecting regions of neck and back || id:finn-b-M13_PANNICULITIS	Penalised weighted median	13	-0.353527	0.172082	0.0399359
CFDP1_eQTLGen_blood	Panniculitis affecting regions of neck and back || id:finn-b-M13_PANNICULITIS	Penalised weighted median	13	-0.353527	0.174285	0.0425146
CFDP1_eQTLGen_blood	Panniculitis affecting regions of neck and back || id:finn-b-M13_PANNICULITIS	Penalised weighted median	13	-0.353527	0.176707	0.0454312
CFDP1_eQTLGen_blood	Panniculitis affecting regions of neck and back || id:finn-b-M13_PANNICULITIS	Penalised weighted median	13	-0.353527	0.176939	0.0457146
CFDP1_eQTLGen_blood	Panniculitis affecting regions of neck and back || id:finn-b-M13_PANNICULITIS	Weighted median	13	-0.343854	0.172266	0.0459266
CFDP1_eQTLGen_blood	Panniculitis affecting regions of neck and back || id:finn-b-M13_PANNICULITIS	Weighted median	13	-0.343854	0.173369	0.047327
CFDP1_eQTLGen_blood	Panniculitis affecting regions of neck and back || id:finn-b-M13_PANNICULITIS	Weighted median	13	-0.343854	0.173517	0.0475151
CFDP1_eQTLGen_blood	Panniculitis affecting regions of neck and back || id:finn-b-M13_PANNICULITIS	Weighted median	13	-0.343854	0.173774	0.0478448
CFDP1_FUSION_muscle	Panniculitis affecting regions of neck and back || id:finn-b-M13_PANNICULITIS	Wald ratio	1	-0.241803	0.120002	0.0439054
CFDP1_GTEx_Adipose_Subcutaneous	Panniculitis affecting regions of neck and back || id:finn-b-M13_PANNICULITIS	Wald ratio	1	0.492759	0.235494	0.0363983
CFDP1_GTEx_Adipose_Visceral_Omentum	Panniculitis affecting regions of neck and back || id:finn-b-M13_PANNICULITIS	Inverse variance weighted	2	-0.521028	0.247376	0.0351851
CFDP1_GTEx_Artery_Coronary	Panniculitis affecting regions of neck and back || id:finn-b-M13_PANNICULITIS	Wald ratio	1	-0.507773	0.251998	0.0439054
CFDP1_GTEx_Artery_Tibial	Panniculitis affecting regions of neck and back || id:finn-b-M13_PANNICULITIS	Inverse variance weighted	2	-0.93082	0.349844	0.00779843
CFDP1_GTEx_Cells_EBV-transformed_lymphocytes	Panniculitis affecting regions of neck and back || id:finn-b-M13_PANNICULITIS	Wald ratio	1	-0.35247	0.174924	0.0439054
CFDP1_GTEx_Colon_Sigmoid	Panniculitis affecting regions of neck and back || id:finn-b-M13_PANNICULITIS	Wald ratio	1	-0.551898	0.245079	0.0243273
CFDP1_GTEx_Esophagus_Muscularis	Panniculitis affecting regions of neck and back || id:finn-b-M13_PANNICULITIS	Wald ratio	1	-0.520863	0.231297	0.0243273
CFDP1_GTEx_Heart_Left_Ventricle	Panniculitis affecting regions of neck and back || id:finn-b-M13_PANNICULITIS	Wald ratio	1	-0.713245	0.333532	0.0324793
CFDP1_GTEx_Ovary	Panniculitis affecting regions of neck and back || id:finn-b-M13_PANNICULITIS	Wald ratio	1	0.521189	0.231946	0.0246385
CFDP1_GTEx_Pancreas	Panniculitis affecting regions of neck and back || id:finn-b-M13_PANNICULITIS	Wald ratio	1	-0.564075	0.263776	0.0324793
CFDP1_GTEx_Prostate	Panniculitis affecting regions of neck and back || id:finn-b-M13_PANNICULITIS	Wald ratio	1	-0.415122	0.206017	0.0439054
CFDP1_GTEx_Skin_Not_Sun_Exposed_Suprapubic	Panniculitis affecting regions of neck and back || id:finn-b-M13_PANNICULITIS	Wald ratio	1	0.746306	0.356666	0.0363983
CFDP1_GTEx_Skin_Sun_Exposed_Lower_leg	Panniculitis affecting regions of neck and back || id:finn-b-M13_PANNICULITIS	Inverse variance weighted	2	-0.52529	0.256889	0.0408736
CFDP1_GTEx_Stomach	Panniculitis affecting regions of neck and back || id:finn-b-M13_PANNICULITIS	Wald ratio	1	-0.484605	0.2405	0.0439054
CFDP1_GTEx_Thyroid	Panniculitis affecting regions of neck and back || id:finn-b-M13_PANNICULITIS	Inverse variance weighted	2	-0.886828	0.333023	0.00774565
CFDP1_METSIM_eQTL	Panniculitis affecting regions of neck and back || id:finn-b-M13_PANNICULITIS	Wald ratio	1	-0.184681	0.0863616	0.0324793
CFDP1_eQTLGen_blood	Panniculitis, unspecified || id:finn-b-M13_PANNICULITISNAS	Inverse variance weighted	13	-0.777147	0.321518	0.0156438
CFDP1_GTEx_Adrenal_Gland	Panniculitis, unspecified || id:finn-b-M13_PANNICULITISNAS	Wald ratio	1	-0.920713	0.459868	0.0452715
CFDP1_GTEx_Artery_Tibial	Panniculitis, unspecified || id:finn-b-M13_PANNICULITISNAS	Inverse variance weighted	2	-1.57288	0.757243	0.037791
CFDP1_GTEx_Skin_Sun_Exposed_Lower_leg	Panniculitis, unspecified || id:finn-b-M13_PANNICULITISNAS	Inverse variance weighted	2	-1.2073	0.554115	0.0293479
CFDP1_GTEx_Thyroid	Panniculitis, unspecified || id:finn-b-M13_PANNICULITISNAS	Inverse variance weighted	2	-1.49113	0.720998	0.0386261
CFDP1_CEREBELLUM_eQTL_MetaBrain	Pappalysin-1 levels || id:ebi-a-GCST90012036	Wald ratio	1	-0.0409723	0.0192171	0.0330006
CFDP1_GTEx_Artery_Aorta	Pappalysin-1 levels || id:ebi-a-GCST90012036	Wald ratio	1	0.152736	0.073601	0.0379691
CFDP1_GTEx_Brain_Caudate_basal_ganglia	Pappalysin-1 levels || id:ebi-a-GCST90012036	Wald ratio	1	-0.129156	0.0477022	0.00677824
CFDP1_GTEx_Brain_Cerebellar_Hemisphere	Pappalysin-1 levels || id:ebi-a-GCST90012036	Wald ratio	1	-0.12437	0.0483661	0.010128
CFDP1_GTEx_Brain_Cortex	Pappalysin-1 levels || id:ebi-a-GCST90012036	Wald ratio	1	-0.0956078	0.0402559	0.017549
CFDP1_GTEx_Brain_Hippocampus	Pappalysin-1 levels || id:ebi-a-GCST90012036	Wald ratio	1	-0.0819185	0.0366386	0.0253617
CFDP1_GTEx_Cells_Cultured_fibroblasts	Pappalysin-1 levels || id:ebi-a-GCST90012036	Inverse variance weighted	2	-0.0666329	0.0255451	0.00909557
CFDP1_GTEx_Muscle_Skeletal	Pappalysin-1 levels || id:ebi-a-GCST90012036	Wald ratio	1	-0.160182	0.0591614	0.00677824
CFDP1_GTEx_Testis	Pappalysin-1 levels || id:ebi-a-GCST90012036	Wald ratio	1	-0.154665	0.0682345	0.0234106
CFDP1_HIPPOCAMPUS_eQTL_MetaBrain	Pappalysin-1 levels || id:ebi-a-GCST90012036	Wald ratio	1	-0.0512591	0.0207384	0.0134473
CFDP1_eQTLGen_blood	Pappalysin-2 || id:prot-a-2176	Inverse variance weighted	15	0.165669	0.068092	0.0149738
CFDP1_eQTLGen_blood	Pappalysin-2 || id:prot-a-2176	Penalised weighted median	15	0.156816	0.0787021	0.0463132
CFDP1_eQTLGen_blood	Pappalysin-2 || id:prot-a-2176	Penalised weighted median	15	0.156816	0.0791484	0.0475584
CFDP1_eQTLGen_blood	Pappalysin-2 || id:prot-a-2176	Penalised weighted median	15	0.156816	0.0792592	0.0478697
CFDP1_eQTLGen_blood	Pappalysin-2 || id:prot-a-2176	Weighted median	15	0.156886	0.076945	0.0414567
CFDP1_eQTLGen_blood	Pappalysin-2 || id:prot-a-2176	Weighted median	15	0.156886	0.0781718	0.0447566
CFDP1_eQTLGen_blood	Pappalysin-2 || id:prot-a-2176	Weighted median	15	0.156886	0.0787302	0.0462942
CFDP1_GTEx_Artery_Aorta	Paralytic ileus and intestinal obstruction || id:finn-b-K11_ILEUS	Wald ratio	1	0.339782	0.165464	0.040023
CFDP1_GTEx_Brain_Caudate_basal_ganglia	Paralytic ileus and intestinal obstruction || id:finn-b-K11_ILEUS	Wald ratio	1	-0.256962	0.103055	0.0126508
CFDP1_GTEx_Brain_Cerebellar_Hemisphere	Paralytic ileus and intestinal obstruction || id:finn-b-K11_ILEUS	Wald ratio	1	-0.232157	0.105484	0.027745
CFDP1_GTEx_Brain_Hippocampus	Paralytic ileus and intestinal obstruction || id:finn-b-K11_ILEUS	Wald ratio	1	-0.176626	0.0791533	0.0256519
CFDP1_GTEx_Cells_Cultured_fibroblasts	Paralytic ileus and intestinal obstruction || id:finn-b-K11_ILEUS	Inverse variance weighted	2	-0.128677	0.0559782	0.0215223
CFDP1_GTEx_Muscle_Skeletal	Paralytic ileus and intestinal obstruction || id:finn-b-K11_ILEUS	Wald ratio	1	-0.31869	0.127811	0.0126508
CFDP1_HIPPOCAMPUS_eQTL_MetaBrain	Paralytic ileus and intestinal obstruction || id:finn-b-K11_ILEUS	Wald ratio	1	-0.0995835	0.0448028	0.0262355
CFDP1_CEREBELLUM_eQTL_MetaBrain	Paralytic strabismus || id:finn-b-H7_PARASTRAB	Wald ratio	1	0.231693	0.0861144	0.00713394
CFDP1_GTEx_Artery_Aorta	Paralytic strabismus || id:finn-b-H7_PARASTRAB	Wald ratio	1	-0.740991	0.341442	0.0299933
CFDP1_GTEx_Brain_Caudate_basal_ganglia	Paralytic strabismus || id:finn-b-H7_PARASTRAB	Wald ratio	1	0.619679	0.21286	0.00360038
CFDP1_GTEx_Brain_Cerebellar_Hemisphere	Paralytic strabismus || id:finn-b-H7_PARASTRAB	Wald ratio	1	0.604347	0.218339	0.00564131
CFDP1_GTEx_Brain_Hippocampus	Paralytic strabismus || id:finn-b-H7_PARASTRAB	Wald ratio	1	0.438627	0.164183	0.00754953
CFDP1_GTEx_Cells_Cultured_fibroblasts	Paralytic strabismus || id:finn-b-H7_PARASTRAB	Inverse variance weighted	2	0.331922	0.115859	0.00417185
CFDP1_GTEx_Heart_Atrial_Appendage	Paralytic strabismus || id:finn-b-H7_PARASTRAB	Inverse variance weighted	2	-0.383832	0.189271	0.0425657
CFDP1_GTEx_Muscle_Skeletal	Paralytic strabismus || id:finn-b-H7_PARASTRAB	Wald ratio	1	0.76854	0.263994	0.00360038
CFDP1_GTEx_Testis	Paralytic strabismus || id:finn-b-H7_PARASTRAB	Wald ratio	1	-0.622559	0.306731	0.042391
CFDP1_HIPPOCAMPUS_eQTL_MetaBrain	Paralytic strabismus || id:finn-b-H7_PARASTRAB	Wald ratio	1	0.254926	0.0927359	0.00597874
CFDP1_CEREBELLUM_eQTL_MetaBrain	Parental longevity (father's attained age) || id:ebi-a-GCST006701	Wald ratio	1	-0.0128632	0.00402212	0.00138327
CFDP1_CORTEX_eQTL_MetaBrain	Parental longevity (father's attained age) || id:ebi-a-GCST006701	Inverse variance weighted	2	-0.0156452	0.00457572	0.000628085
CFDP1_GTEx_Artery_Aorta	Parental longevity (father's attained age) || id:ebi-a-GCST006701	Wald ratio	1	0.0318447	0.0155584	0.0406794
CFDP1_GTEx_Brain_Caudate_basal_ganglia	Parental longevity (father's attained age) || id:ebi-a-GCST006701	Wald ratio	1	-0.0291115	0.00997174	0.00350708
CFDP1_GTEx_Brain_Cerebellar_Hemisphere	Parental longevity (father's attained age) || id:ebi-a-GCST006701	Wald ratio	1	-0.0309909	0.0101893	0.00235399
CFDP1_GTEx_Brain_Hippocampus	Parental longevity (father's attained age) || id:ebi-a-GCST006701	Wald ratio	1	-0.0228567	0.00763339	0.00275068
CFDP1_GTEx_Breast_Mammary_Tissue	Parental longevity (father's attained age) || id:ebi-a-GCST006701	Wald ratio	1	-0.0240771	0.0118986	0.0430195
CFDP1_GTEx_Esophagus_Mucosa	Parental longevity (father's attained age) || id:ebi-a-GCST006701	Inverse variance weighted	2	0.0204996	0.00998879	0.0401439
CFDP1_GTEx_Heart_Atrial_Appendage	Parental longevity (father's attained age) || id:ebi-a-GCST006701	Inverse variance weighted	2	0.0232149	0.0084078	0.00576048
CFDP1_GTEx_Lung	Parental longevity (father's attained age) || id:ebi-a-GCST006701	Inverse variance weighted	2	-0.0297493	0.0127103	0.0192545
CFDP1_GTEx_Muscle_Skeletal	Parental longevity (father's attained age) || id:ebi-a-GCST006701	Wald ratio	1	-0.0361047	0.0123672	0.00350708
CFDP1_HIPPOCAMPUS_eQTL_MetaBrain	Parental longevity (father's attained age) || id:ebi-a-GCST006701	Wald ratio	1	-0.0132233	0.00433153	0.00226716
CFDP1_GTEx_Brain_Cortex	PDL-1 on CD14- CD16- || id:ebi-a-GCST90002000	Wald ratio	1	-0.198117	0.0897491	0.0272827
CFDP1_CEREBELLUM_eQTL_MetaBrain	PDL-1 on CD14- CD16+ monocyte || id:ebi-a-GCST90001999	Wald ratio	1	-0.113327	0.047372	0.0167445
CFDP1_CORTEX_eQTL_MetaBrain	PDL-1 on CD14- CD16+ monocyte || id:ebi-a-GCST90001999	Inverse variance weighted	2	-0.147374	0.055152	0.0075367
CFDP1_GTEx_Brain_Caudate_basal_ganglia	PDL-1 on CD14- CD16+ monocyte || id:ebi-a-GCST90001999	Wald ratio	1	-0.263037	0.11588	0.0232135
CFDP1_GTEx_Brain_Cerebellar_Hemisphere	PDL-1 on CD14- CD16+ monocyte || id:ebi-a-GCST90001999	Wald ratio	1	-0.292224	0.119718	0.0146491
CFDP1_GTEx_Brain_Cortex	PDL-1 on CD14- CD16+ monocyte || id:ebi-a-GCST90001999	Wald ratio	1	-0.19977	0.0948171	0.0351263
CFDP1_GTEx_Brain_Hippocampus	PDL-1 on CD14- CD16+ monocyte || id:ebi-a-GCST90001999	Wald ratio	1	-0.209082	0.0899029	0.0200376
CFDP1_GTEx_Cells_Cultured_fibroblasts	PDL-1 on CD14- CD16+ monocyte || id:ebi-a-GCST90001999	Inverse variance weighted	2	-0.133781	0.0638206	0.0360634
CFDP1_GTEx_Esophagus_Mucosa	PDL-1 on CD14- CD16+ monocyte || id:ebi-a-GCST90001999	Inverse variance weighted	2	0.200134	0.0955644	0.0362395
CFDP1_GTEx_Heart_Atrial_Appendage	PDL-1 on CD14- CD16+ monocyte || id:ebi-a-GCST90001999	Inverse variance weighted	2	0.216195	0.0970529	0.0259075
CFDP1_GTEx_Muscle_Skeletal	PDL-1 on CD14- CD16+ monocyte || id:ebi-a-GCST90001999	Wald ratio	1	-0.326225	0.143717	0.0232135
CFDP1_GTEx_Skin_Sun_Exposed_Lower_leg	PDL-1 on CD14- CD16+ monocyte || id:ebi-a-GCST90001999	Inverse variance weighted	2	-0.307888	0.109302	0.00484968
CFDP1_HIPPOCAMPUS_eQTL_MetaBrain	PDL-1 on CD14- CD16+ monocyte || id:ebi-a-GCST90001999	Wald ratio	1	-0.139339	0.0510243	0.00631754
CFDP1_GTEx_Brain_Cortex	PDL-1 on monocyte || id:ebi-a-GCST90002002	Wald ratio	1	-0.193156	0.0932356	0.0382931
CFDP1_CEREBELLUM_eQTL_MetaBrain	Peak expiratory flow (PEF) || id:ukb-b-12019	Wald ratio	1	0.021472	0.00339445	2.52196e-10
CFDP1_CORTEX_eQTL_MetaBrain	Peak expiratory flow (PEF) || id:ukb-b-12019	Inverse variance weighted	2	0.0245948	0.00671929	0.000251888
CFDP1_eQTLGen_blood	Peak expiratory flow (PEF) || id:ukb-b-12019	Penalised weighted median	14	0.0204935	0.00604775	0.000702466
CFDP1_eQTLGen_blood	Peak expiratory flow (PEF) || id:ukb-b-12019	Penalised weighted median	14	0.0204935	0.00608335	0.000755001
CFDP1_eQTLGen_blood	Peak expiratory flow (PEF) || id:ukb-b-12019	Penalised weighted median	14	0.0204935	0.00616058	0.000879272
CFDP1_eQTLGen_blood	Peak expiratory flow (PEF) || id:ukb-b-12019	Penalised weighted median	14	0.0204935	0.00618969	0.000929929
CFDP1_eQTLGen_blood	Peak expiratory flow (PEF) || id:ukb-b-12019	Weighted median	14	0.0181175	0.00592259	0.00222036
CFDP1_eQTLGen_blood	Peak expiratory flow (PEF) || id:ukb-b-12019	Weighted median	14	0.0181175	0.00614247	0.00318236
CFDP1_eQTLGen_blood	Peak expiratory flow (PEF) || id:ukb-b-12019	Weighted median	14	0.0181175	0.00614685	0.00320405
CFDP1_eQTLGen_blood	Peak expiratory flow (PEF) || id:ukb-b-12019	Weighted median	14	0.0181175	0.0061477	0.00320827
CFDP1_eQTLGen_blood	Peak expiratory flow (PEF) || id:ukb-b-12019	Weighted mode	14	0.0181277	0.00616824	0.0115153
CFDP1_eQTLGen_blood	Peak expiratory flow (PEF) || id:ukb-b-12019	Weighted mode	14	0.0181277	0.00619253	0.0117731
CFDP1_eQTLGen_blood	Peak expiratory flow (PEF) || id:ukb-b-12019	Weighted mode	14	0.0181277	0.00638512	0.0139465
CFDP1_eQTLGen_blood	Peak expiratory flow (PEF) || id:ukb-b-12019	Weighted mode	14	0.0181277	0.00643589	0.0145579
CFDP1_FUSION_muscle	Peak expiratory flow (PEF) || id:ukb-b-12019	Wald ratio	1	0.0108445	0.0040131	0.00688687
CFDP1_GTEx_Adrenal_Gland	Peak expiratory flow (PEF) || id:ukb-b-12019	Wald ratio	1	0.0246749	0.00720727	0.000617935
CFDP1_GTEx_Artery_Aorta	Peak expiratory flow (PEF) || id:ukb-b-12019	Wald ratio	1	-0.0641663	0.0131228	1.00999e-06
CFDP1_GTEx_Artery_Coronary	Peak expiratory flow (PEF) || id:ukb-b-12019	Wald ratio	1	0.0227728	0.0084273	0.00688687
CFDP1_GTEx_Brain_Caudate_basal_ganglia	Peak expiratory flow (PEF) || id:ukb-b-12019	Wald ratio	1	0.0575365	0.00841615	8.11869e-12
CFDP1_GTEx_Brain_Cerebellar_Hemisphere	Peak expiratory flow (PEF) || id:ukb-b-12019	Wald ratio	1	0.0585673	0.00859876	9.68383e-12
CFDP1_GTEx_Brain_Cortex	Peak expiratory flow (PEF) || id:ukb-b-12019	Wald ratio	1	0.0434397	0.00705172	7.26721e-10
CFDP1_GTEx_Brain_Hippocampus	Peak expiratory flow (PEF) || id:ukb-b-12019	Wald ratio	1	0.0424431	0.00644315	4.47823e-11
CFDP1_GTEx_Breast_Mammary_Tissue	Peak expiratory flow (PEF) || id:ukb-b-12019	Wald ratio	1	0.0294973	0.0100439	0.00331593
CFDP1_GTEx_Cells_Cultured_fibroblasts	Peak expiratory flow (PEF) || id:ukb-b-12019	Inverse variance weighted	2	0.0283673	0.00955917	0.0030019
CFDP1_GTEx_Cells_EBV-transformed_lymphocytes	Peak expiratory flow (PEF) || id:ukb-b-12019	Wald ratio	1	0.0158077	0.0058498	0.00688687
CFDP1_GTEx_Colon_Sigmoid	Peak expiratory flow (PEF) || id:ukb-b-12019	Wald ratio	1	0.0262018	0.00826461	0.00152251
CFDP1_GTEx_Colon_Transverse	Peak expiratory flow (PEF) || id:ukb-b-12019	Wald ratio	1	0.0289468	0.0107559	0.00711871
CFDP1_GTEx_Esophagus_Gastroesophageal_Junction	Peak expiratory flow (PEF) || id:ukb-b-12019	Wald ratio	1	-0.0240465	0.0082317	0.00348678
CFDP1_GTEx_Esophagus_Mucosa	Peak expiratory flow (PEF) || id:ukb-b-12019	Inverse variance weighted	2	-0.0332171	0.0161431	0.0396225
CFDP1_GTEx_Esophagus_Muscularis	Peak expiratory flow (PEF) || id:ukb-b-12019	Wald ratio	1	0.0247284	0.00779987	0.00152251
CFDP1_GTEx_Heart_Atrial_Appendage	Peak expiratory flow (PEF) || id:ukb-b-12019	Inverse variance weighted	2	-0.0332125	0.0144792	0.0218013
CFDP1_GTEx_Heart_Left_Ventricle	Peak expiratory flow (PEF) || id:ukb-b-12019	Wald ratio	1	0.038715	0.0112454	0.00057585
CFDP1_GTEx_Lung	Peak expiratory flow (PEF) || id:ukb-b-12019	Inverse variance weighted	2	0.032212	0.0107327	0.00268837
CFDP1_GTEx_Muscle_Skeletal	Peak expiratory flow (PEF) || id:ukb-b-12019	Wald ratio	1	0.0713581	0.0104379	8.11869e-12
CFDP1_GTEx_Nerve_Tibial	Peak expiratory flow (PEF) || id:ukb-b-12019	Wald ratio	1	0.0278903	0.0103508	0.00704929
CFDP1_GTEx_Ovary	Peak expiratory flow (PEF) || id:ukb-b-12019	Wald ratio	1	-0.0208844	0.00769631	0.00665644
CFDP1_GTEx_Pancreas	Peak expiratory flow (PEF) || id:ukb-b-12019	Wald ratio	1	0.0306181	0.00889352	0.00057585
CFDP1_GTEx_Prostate	Peak expiratory flow (PEF) || id:ukb-b-12019	Wald ratio	1	0.0186176	0.00688961	0.00688687
CFDP1_GTEx_Skin_Not_Sun_Exposed_Suprapubic	Peak expiratory flow (PEF) || id:ukb-b-12019	Wald ratio	1	-0.0382763	0.0121263	0.00159685
CFDP1_GTEx_Skin_Sun_Exposed_Lower_leg	Peak expiratory flow (PEF) || id:ukb-b-12019	Inverse variance weighted	2	0.0367349	0.00849654	1.53566e-05
CFDP1_GTEx_Stomach	Peak expiratory flow (PEF) || id:ukb-b-12019	Wald ratio	1	0.0217338	0.00804279	0.00688687
CFDP1_GTEx_Vagina	Peak expiratory flow (PEF) || id:ukb-b-12019	Wald ratio	1	0.0207488	0.00652506	0.0014734
CFDP1_GTEx_Whole_Blood	Peak expiratory flow (PEF) || id:ukb-b-12019	Wald ratio	1	0.0218908	0.00772372	0.00459357
CFDP1_HIPPOCAMPUS_eQTL_MetaBrain	Peak expiratory flow (PEF) || id:ukb-b-12019	Wald ratio	1	0.0245496	0.00365555	1.87177e-11
CFDP1_METSIM_eQTL	Peak expiratory flow (PEF) || id:ukb-b-12019	Wald ratio	1	0.0100245	0.00291178	0.00057585
CFDP1_CEREBELLUM_eQTL_MetaBrain	Peak expiratory flow || id:ebi-a-GCST007430	Wald ratio	1	0.0551132	0.00471363	1.39543e-31
CFDP1_CORTEX_eQTL_MetaBrain	Peak expiratory flow || id:ebi-a-GCST007430	Inverse variance weighted	2	0.0660015	0.0123103	8.25358e-08
CFDP1_eQTLGen_blood	Peak expiratory flow || id:ebi-a-GCST007430	Penalised weighted median	14	0.0410026	0.00838102	9.96547e-07
CFDP1_eQTLGen_blood	Peak expiratory flow || id:ebi-a-GCST007430	Penalised weighted median	14	0.0410026	0.00850062	1.41068e-06
CFDP1_eQTLGen_blood	Peak expiratory flow || id:ebi-a-GCST007430	Penalised weighted median	14	0.0410026	0.00869588	2.41499e-06
CFDP1_eQTLGen_blood	Peak expiratory flow || id:ebi-a-GCST007430	Penalised weighted median	14	0.0410026	0.00873425	2.67302e-06
CFDP1_eQTLGen_blood	Peak expiratory flow || id:ebi-a-GCST007430	Weighted median	14	0.0411345	0.0083214	7.68427e-07
CFDP1_eQTLGen_blood	Peak expiratory flow || id:ebi-a-GCST007430	Weighted median	14	0.0411345	0.0084818	1.23623e-06
CFDP1_eQTLGen_blood	Peak expiratory flow || id:ebi-a-GCST007430	Weighted median	14	0.0411345	0.00856213	1.55341e-06
CFDP1_eQTLGen_blood	Peak expiratory flow || id:ebi-a-GCST007430	Weighted median	14	0.0411345	0.0087689	2.71931e-06
CFDP1_eQTLGen_blood	Peak expiratory flow || id:ebi-a-GCST007430	Weighted mode	14	0.0418087	0.00858026	0.000304574
CFDP1_eQTLGen_blood	Peak expiratory flow || id:ebi-a-GCST007430	Weighted mode	14	0.0418087	0.00858785	0.000306925
CFDP1_eQTLGen_blood	Peak expiratory flow || id:ebi-a-GCST007430	Weighted mode	14	0.0418087	0.00908261	0.000494842
CFDP1_eQTLGen_blood	Peak expiratory flow || id:ebi-a-GCST007430	Weighted mode	14	0.0418087	0.0092012	0.000551311
CFDP1_FUSION_muscle	Peak expiratory flow || id:ebi-a-GCST007430	Wald ratio	1	0.0332839	0.0055773	2.40559e-09
CFDP1_GTEx_Adrenal_Gland	Peak expiratory flow || id:ebi-a-GCST007430	Wald ratio	1	0.0602092	0.00976365	6.97446e-10
CFDP1_GTEx_Artery_Aorta	Peak expiratory flow || id:ebi-a-GCST007430	Wald ratio	1	-0.153289	0.0182619	4.70119e-17
CFDP1_GTEx_Artery_Coronary	Peak expiratory flow || id:ebi-a-GCST007430	Wald ratio	1	0.0698944	0.011712	2.40559e-09
CFDP1_GTEx_Brain_Caudate_basal_ganglia	Peak expiratory flow || id:ebi-a-GCST007430	Wald ratio	1	0.136806	0.0117005	1.39543e-31
CFDP1_GTEx_Brain_Cerebellar_Hemisphere	Peak expiratory flow || id:ebi-a-GCST007430	Wald ratio	1	0.143717	0.0119764	3.55296e-33
CFDP1_GTEx_Brain_Cortex	Peak expiratory flow || id:ebi-a-GCST007430	Wald ratio	1	0.0992021	0.00970455	1.57684e-24
CFDP1_GTEx_Brain_Hippocampus	Peak expiratory flow || id:ebi-a-GCST007430	Wald ratio	1	0.105077	0.00898684	1.39543e-31
CFDP1_GTEx_Breast_Mammary_Tissue	Peak expiratory flow || id:ebi-a-GCST007430	Wald ratio	1	0.0853444	0.0136188	3.68859e-10
CFDP1_GTEx_Cells_Cultured_fibroblasts	Peak expiratory flow || id:ebi-a-GCST007430	Inverse variance weighted	2	0.0696205	0.0253148	0.005956
CFDP1_GTEx_Cells_EBV-transformed_lymphocytes	Peak expiratory flow || id:ebi-a-GCST007430	Wald ratio	1	0.0485171	0.00812989	2.40559e-09
CFDP1_GTEx_Colon_Sigmoid	Peak expiratory flow || id:ebi-a-GCST007430	Wald ratio	1	0.0730342	0.0112939	1.00188e-10
CFDP1_GTEx_Colon_Transverse	Peak expiratory flow || id:ebi-a-GCST007430	Wald ratio	1	0.0887106	0.0149458	2.9298e-09
CFDP1_GTEx_Esophagus_Gastroesophageal_Junction	Peak expiratory flow || id:ebi-a-GCST007430	Wald ratio	1	-0.0654819	0.0114041	9.36005e-09
CFDP1_GTEx_Esophagus_Mucosa	Peak expiratory flow || id:ebi-a-GCST007430	Inverse variance weighted	2	-0.0915922	0.0450313	0.0419548
CFDP1_GTEx_Esophagus_Muscularis	Peak expiratory flow || id:ebi-a-GCST007430	Wald ratio	1	0.0689273	0.0106589	1.00188e-10
CFDP1_GTEx_Heart_Atrial_Appendage	Peak expiratory flow || id:ebi-a-GCST007430	Inverse variance weighted	2	-0.0932135	0.0393307	0.0177885
CFDP1_GTEx_Heart_Left_Ventricle	Peak expiratory flow || id:ebi-a-GCST007430	Wald ratio	1	0.0974939	0.0153938	2.3992e-10
CFDP1_GTEx_Lung	Peak expiratory flow || id:ebi-a-GCST007430	Inverse variance weighted	2	0.0876057	0.0243704	0.000324682
CFDP1_GTEx_Muscle_Skeletal	Peak expiratory flow || id:ebi-a-GCST007430	Wald ratio	1	0.16967	0.0145113	1.39543e-31
CFDP1_GTEx_Nerve_Tibial	Peak expiratory flow || id:ebi-a-GCST007430	Wald ratio	1	0.0848967	0.0143814	3.56462e-09
CFDP1_GTEx_Ovary	Peak expiratory flow || id:ebi-a-GCST007430	Wald ratio	1	-0.0641995	0.0106999	1.97318e-09
CFDP1_GTEx_Pancreas	Peak expiratory flow || id:ebi-a-GCST007430	Wald ratio	1	0.0771038	0.0121743	2.3992e-10
CFDP1_GTEx_Prostate	Peak expiratory flow || id:ebi-a-GCST007430	Wald ratio	1	0.0571411	0.00957499	2.40559e-09
CFDP1_GTEx_Skin_Not_Sun_Exposed_Suprapubic	Peak expiratory flow || id:ebi-a-GCST007430	Wald ratio	1	-0.104966	0.0164869	1.9318e-10
CFDP1_GTEx_Skin_Sun_Exposed_Lower_leg	Peak expiratory flow || id:ebi-a-GCST007430	Inverse variance weighted	2	0.0704066	0.0240346	0.00339638
CFDP1_GTEx_Stomach	Peak expiratory flow || id:ebi-a-GCST007430	Wald ratio	1	0.0667054	0.0111777	2.40559e-09
CFDP1_GTEx_Testis	Peak expiratory flow || id:ebi-a-GCST007430	Wald ratio	1	-0.0506885	0.0162463	0.00180851
CFDP1_GTEx_Vagina	Peak expiratory flow || id:ebi-a-GCST007430	Wald ratio	1	0.053413	0.00890216	1.97318e-09
CFDP1_GTEx_Whole_Blood	Peak expiratory flow || id:ebi-a-GCST007430	Wald ratio	1	0.0634985	0.0104668	1.30592e-09
CFDP1_HIPPOCAMPUS_eQTL_MetaBrain	Peak expiratory flow || id:ebi-a-GCST007430	Wald ratio	1	0.0610413	0.00508678	3.55296e-33
CFDP1_METSIM_eQTL	Peak expiratory flow || id:ebi-a-GCST007430	Wald ratio	1	0.0252442	0.00398592	2.3992e-10
CFDP1_CEREBELLUM_eQTL_MetaBrain	Peak expiratory flow x sex interaction || id:ebi-a-GCST90014242	Wald ratio	1	-0.0243096	0.00915717	0.00793763
CFDP1_CORTEX_eQTL_MetaBrain	Peak expiratory flow x sex interaction || id:ebi-a-GCST90014242	Inverse variance weighted	2	-0.0268685	0.01042	0.00992145
CFDP1_GTEx_Artery_Aorta	Peak expiratory flow x sex interaction || id:ebi-a-GCST90014242	Wald ratio	1	0.0973974	0.0354489	0.00600437
CFDP1_GTEx_Brain_Caudate_basal_ganglia	Peak expiratory flow x sex interaction || id:ebi-a-GCST90014242	Wald ratio	1	-0.0678987	0.0227016	0.00278134
CFDP1_GTEx_Brain_Cerebellar_Hemisphere	Peak expiratory flow x sex interaction || id:ebi-a-GCST90014242	Wald ratio	1	-0.0645495	0.0231976	0.00539257
CFDP1_GTEx_Brain_Cortex	Peak expiratory flow x sex interaction || id:ebi-a-GCST90014242	Wald ratio	1	-0.0582819	0.0190317	0.00219603
CFDP1_GTEx_Brain_Hippocampus	Peak expiratory flow x sex interaction || id:ebi-a-GCST90014242	Wald ratio	1	-0.0399956	0.0173801	0.0213787
CFDP1_GTEx_Muscle_Skeletal	Peak expiratory flow x sex interaction || id:ebi-a-GCST90014242	Wald ratio	1	-0.0842095	0.028155	0.00278134
CFDP1_HIPPOCAMPUS_eQTL_MetaBrain	Peak expiratory flow x sex interaction || id:ebi-a-GCST90014242	Wald ratio	1	-0.0278225	0.0098607	0.00477912
CFDP1_CEREBELLUM_eQTL_MetaBrain	Pelargonate (9:0) || id:met-a-366	Wald ratio	1	0.00797691	0.00326328	0.0145075
CFDP1_CORTEX_eQTL_MetaBrain	Pelargonate (9:0) || id:met-a-366	Inverse variance weighted	2	0.0101135	0.00417418	0.0153981
CFDP1_GTEx_Artery_Aorta	Pelargonate (9:0) || id:met-a-366	Wald ratio	1	-0.0348636	0.0138348	0.0117355
CFDP1_GTEx_Brain_Caudate_basal_ganglia	Pelargonate (9:0) || id:met-a-366	Wald ratio	1	0.0229511	0.00810037	0.00460653
CFDP1_GTEx_Brain_Cerebellar_Hemisphere	Pelargonate (9:0) || id:met-a-366	Wald ratio	1	0.0202677	0.00829134	0.0145075
CFDP1_GTEx_Brain_Cortex	Pelargonate (9:0) || id:met-a-366	Wald ratio	1	0.017612	0.0064697	0.00648445
CFDP1_GTEx_Brain_Hippocampus	Pelargonate (9:0) || id:met-a-366	Wald ratio	1	0.0183193	0.00622166	0.00323535
CFDP1_GTEx_Cells_Cultured_fibroblasts	Pelargonate (9:0) || id:met-a-366	Wald ratio	1	0.0127244	0.00449095	0.00460653
CFDP1_GTEx_Muscle_Skeletal	Pelargonate (9:0) || id:met-a-366	Wald ratio	1	0.0290226	0.0100463	0.00386606
CFDP1_HIPPOCAMPUS_eQTL_MetaBrain	Pelargonate (9:0) || id:met-a-366	Wald ratio	1	0.00860839	0.00352162	0.0145075
CFDP1_CEREBELLUM_eQTL_MetaBrain	Pentadecanoate (15:0) || id:met-a-333	Wald ratio	1	0.00997114	0.00453234	0.0278069
CFDP1_CORTEX_eQTL_MetaBrain	Pentadecanoate (15:0) || id:met-a-333	Inverse variance weighted	2	0.0132876	0.00573712	0.020554
CFDP1_GTEx_Artery_Aorta	Pentadecanoate (15:0) || id:met-a-333	Wald ratio	1	-0.0298831	0.0143882	0.0378087
CFDP1_GTEx_Brain_Caudate_basal_ganglia	Pentadecanoate (15:0) || id:met-a-333	Wald ratio	1	0.0247511	0.0112505	0.0278069
CFDP1_GTEx_Brain_Cerebellar_Hemisphere	Pentadecanoate (15:0) || id:met-a-333	Wald ratio	1	0.0276378	0.0115157	0.0163951
CFDP1_GTEx_Brain_Cortex	Pentadecanoate (15:0) || id:met-a-333	Wald ratio	1	0.0179714	0.00898569	0.0455003
CFDP1_GTEx_Brain_Hippocampus	Pentadecanoate (15:0) || id:met-a-333	Wald ratio	1	0.0190106	0.00864119	0.0278069
CFDP1_GTEx_Cells_Cultured_fibroblasts	Pentadecanoate (15:0) || id:met-a-333	Wald ratio	1	0.0147203	0.00623743	0.0182749
CFDP1_GTEx_Muscle_Skeletal	Pentadecanoate (15:0) || id:met-a-333	Wald ratio	1	0.0306969	0.0139532	0.0278069
CFDP1_HIPPOCAMPUS_eQTL_MetaBrain	Pentadecanoate (15:0) || id:met-a-333	Wald ratio	1	0.0117387	0.00489113	0.0163951
CFDP1_CEREBELLUM_eQTL_MetaBrain	Pentraxin-related protein PTX3 levels || id:ebi-a-GCST90010166	Wald ratio	1	-0.162697	0.074548	0.029077
CFDP1_GTEx_Brain_Caudate_basal_ganglia	Pentraxin-related protein PTX3 levels || id:ebi-a-GCST90010166	Wald ratio	1	-0.496175	0.183285	0.00678703
CFDP1_GTEx_Brain_Cerebellar_Hemisphere	Pentraxin-related protein PTX3 levels || id:ebi-a-GCST90010166	Wald ratio	1	-0.445109	0.189898	0.0190812
CFDP1_GTEx_Muscle_Skeletal	Pentraxin-related protein PTX3 levels || id:ebi-a-GCST90010166	Wald ratio	1	-0.615367	0.227315	0.00678703
CFDP1_HIPPOCAMPUS_eQTL_MetaBrain	Pentraxin-related protein PTX3 levels || id:ebi-a-GCST90010166	Wald ratio	1	-0.200562	0.0805489	0.0127765
CFDP1_CORTEX_eQTL_MetaBrain	Peptide YY || id:prot-a-2463	Inverse variance weighted	2	-0.108928	0.0518731	0.0357381
CFDP1_GTEx_Colon_Sigmoid	Peptide YY || id:prot-a-2463	Wald ratio	1	-0.222491	0.112187	0.0473427
CFDP1_GTEx_Esophagus_Mucosa	Peptide YY || id:prot-a-2463	Inverse variance weighted	2	0.190145	0.0951029	0.0455698
CFDP1_GTEx_Esophagus_Muscularis	Peptide YY || id:prot-a-2463	Wald ratio	1	-0.20998	0.105878	0.0473427
CFDP1_GTEx_Heart_Atrial_Appendage	Peptide YY || id:prot-a-2463	Inverse variance weighted	2	0.189199	0.0953827	0.0473028
CFDP1_GTEx_Lung	Peptide YY || id:prot-a-2463	Inverse variance weighted	2	-0.302656	0.145073	0.0369572
CFDP1_CEREBELLUM_eQTL_MetaBrain	Peptidoglycan recognition protein 1 levels || id:ebi-a-GCST90010249	Wald ratio	1	-0.180226	0.0740651	0.01496
CFDP1_GTEx_Brain_Cerebellar_Hemisphere	Peptidoglycan recognition protein 1 levels || id:ebi-a-GCST90010249	Wald ratio	1	-0.441203	0.188318	0.0191368
CFDP1_GTEx_Cells_Cultured_fibroblasts	Peptidoglycan recognition protein 1 levels || id:ebi-a-GCST90010249	Inverse variance weighted	2	-0.205982	0.10407	0.0477859
CFDP1_HIPPOCAMPUS_eQTL_MetaBrain	Peptidoglycan recognition protein 1 levels || id:ebi-a-GCST90010249	Wald ratio	1	-0.182938	0.0798847	0.0220199
CFDP1_CEREBELLUM_eQTL_MetaBrain	Peptidyl-prolyl cis-trans isomerase A || id:prot-a-2339	Wald ratio	1	-0.119835	0.0460485	0.0092584
CFDP1_CORTEX_eQTL_MetaBrain	Peptidyl-prolyl cis-trans isomerase A || id:prot-a-2339	Inverse variance weighted	2	-0.122435	0.0518731	0.0182615
CFDP1_GTEx_Artery_Aorta	Peptidyl-prolyl cis-trans isomerase A || id:prot-a-2339	Wald ratio	1	0.48145	0.174318	0.00574652
CFDP1_GTEx_Brain_Caudate_basal_ganglia	Peptidyl-prolyl cis-trans isomerase A || id:prot-a-2339	Wald ratio	1	-0.268662	0.114305	0.0187536
CFDP1_GTEx_Brain_Cerebellar_Hemisphere	Peptidyl-prolyl cis-trans isomerase A || id:prot-a-2339	Wald ratio	1	-0.26348	0.117	0.0243243
CFDP1_GTEx_Brain_Cortex	Peptidyl-prolyl cis-trans isomerase A || id:prot-a-2339	Wald ratio	1	-0.198404	0.0966861	0.0401653
CFDP1_GTEx_Brain_Hippocampus	Peptidyl-prolyl cis-trans isomerase A || id:prot-a-2339	Wald ratio	1	-0.207043	0.0874488	0.0179044
CFDP1_GTEx_Cells_Cultured_fibroblasts	Peptidyl-prolyl cis-trans isomerase A || id:prot-a-2339	Inverse variance weighted	2	-0.136448	0.0603423	0.0237445
CFDP1_GTEx_Muscle_Skeletal	Peptidyl-prolyl cis-trans isomerase A || id:prot-a-2339	Wald ratio	1	-0.333201	0.141764	0.0187536
CFDP1_HIPPOCAMPUS_eQTL_MetaBrain	Peptidyl-prolyl cis-trans isomerase A || id:prot-a-2339	Wald ratio	1	-0.114061	0.0498896	0.0222382
CFDP1_GTEx_Artery_Aorta	Peptidyl-prolyl cis-trans isomerase FKBP4 levels || id:ebi-a-GCST90010314	Wald ratio	1	0.679603	0.309652	0.0281827
CFDP1_GTEx_Brain_Caudate_basal_ganglia	Peptidyl-prolyl cis-trans isomerase FKBP4 levels || id:ebi-a-GCST90010314	Wald ratio	1	-0.377814	0.191088	0.0480227
CFDP1_GTEx_Muscle_Skeletal	Peptidyl-prolyl cis-trans isomerase FKBP4 levels || id:ebi-a-GCST90010314	Wald ratio	1	-0.468573	0.236992	0.0480227
CFDP1_CORTEX_eQTL_MetaBrain	Peptidyl-prolyl cis-trans isomerase FKBP7 || id:prot-a-1116	Inverse variance weighted	2	-0.122462	0.0518731	0.0182354
CFDP1_FUSION_muscle	Peptidyl-prolyl cis-trans isomerase FKBP7 || id:prot-a-1116	Wald ratio	1	-0.140512	0.0545136	0.00995013
CFDP1_GTEx_Artery_Coronary	Peptidyl-prolyl cis-trans isomerase FKBP7 || id:prot-a-1116	Wald ratio	1	-0.295068	0.114476	0.00995013
CFDP1_GTEx_Breast_Mammary_Tissue	Peptidyl-prolyl cis-trans isomerase FKBP7 || id:prot-a-1116	Wald ratio	1	-0.283271	0.137096	0.0388072
CFDP1_GTEx_Cells_EBV-transformed_lymphocytes	Peptidyl-prolyl cis-trans isomerase FKBP7 || id:prot-a-1116	Wald ratio	1	-0.204821	0.0794631	0.00995013
CFDP1_GTEx_Colon_Sigmoid	Peptidyl-prolyl cis-trans isomerase FKBP7 || id:prot-a-1116	Wald ratio	1	-0.22362	0.112187	0.0462299
CFDP1_GTEx_Colon_Transverse	Peptidyl-prolyl cis-trans isomerase FKBP7 || id:prot-a-1116	Wald ratio	1	-0.379913	0.147047	0.00977733
CFDP1_GTEx_Esophagus_Gastroesophageal_Junction	Peptidyl-prolyl cis-trans isomerase FKBP7 || id:prot-a-1116	Wald ratio	1	-0.229922	0.109995	0.0365908
CFDP1_GTEx_Esophagus_Mucosa	Peptidyl-prolyl cis-trans isomerase FKBP7 || id:prot-a-1116	Inverse variance weighted	2	0.210859	0.0951029	0.0266117
CFDP1_GTEx_Esophagus_Muscularis	Peptidyl-prolyl cis-trans isomerase FKBP7 || id:prot-a-1116	Wald ratio	1	-0.211045	0.105878	0.0462299
CFDP1_GTEx_Lung	Peptidyl-prolyl cis-trans isomerase FKBP7 || id:prot-a-1116	Inverse variance weighted	2	-0.320629	0.145136	0.0271633
CFDP1_GTEx_Nerve_Tibial	Peptidyl-prolyl cis-trans isomerase FKBP7 || id:prot-a-1116	Wald ratio	1	-0.344226	0.140567	0.0143315
CFDP1_GTEx_Ovary	Peptidyl-prolyl cis-trans isomerase FKBP7 || id:prot-a-1116	Wald ratio	1	0.254382	0.103893	0.014345
CFDP1_GTEx_Prostate	Peptidyl-prolyl cis-trans isomerase FKBP7 || id:prot-a-1116	Wald ratio	1	-0.241228	0.0935878	0.00995013
CFDP1_GTEx_Skin_Not_Sun_Exposed_Suprapubic	Peptidyl-prolyl cis-trans isomerase FKBP7 || id:prot-a-1116	Wald ratio	1	0.393487	0.164319	0.0166363
CFDP1_GTEx_Stomach	Peptidyl-prolyl cis-trans isomerase FKBP7 || id:prot-a-1116	Wald ratio	1	-0.281605	0.109253	0.00995013
CFDP1_GTEx_Vagina	Peptidyl-prolyl cis-trans isomerase FKBP7 || id:prot-a-1116	Wald ratio	1	-0.195273	0.0890216	0.0282679
CFDP1_GTEx_Whole_Blood	Peptidyl-prolyl cis-trans isomerase FKBP7 || id:prot-a-1116	Wald ratio	1	-0.225385	0.104319	0.0307313
CFDP1_GTEx_Testis	Peptidyl-prolyl cis-trans isomerase-like 1 || id:prot-a-2343	Wald ratio	1	-0.319728	0.162463	0.049068
CFDP1_eQTLGen_blood	Percent liver fat || id:ebi-a-GCST90016673	Inverse variance weighted	14	0.0451455	0.0212432	0.0335725
CFDP1_GTEx_Pituitary	Periostin || id:prot-a-2332	Wald ratio	1	0.361634	0.176988	0.0410258
CFDP1_GTEx_Brain_Caudate_basal_ganglia	Periostin || id:prot-a-2333	Wald ratio	1	0.236261	0.114305	0.0387408
CFDP1_GTEx_Brain_Hippocampus	Periostin || id:prot-a-2333	Wald ratio	1	0.185958	0.0874488	0.0334631
CFDP1_GTEx_Muscle_Skeletal	Periostin || id:prot-a-2333	Wald ratio	1	0.293016	0.141764	0.0387408
CFDP1_GTEx_Pituitary	Periostin || id:prot-a-2333	Wald ratio	1	0.509266	0.176988	0.00400962
CFDP1_CEREBELLUM_eQTL_MetaBrain	Peripheral artery disease (no controls excluded) || id:finn-b-I9_PAD_EXNONE	Wald ratio	1	-0.0944539	0.0335393	0.0048593
CFDP1_GTEx_Artery_Aorta	Peripheral artery disease (no controls excluded) || id:finn-b-I9_PAD_EXNONE	Wald ratio	1	0.302152	0.133367	0.0234783
CFDP1_GTEx_Brain_Caudate_basal_ganglia	Peripheral artery disease (no controls excluded) || id:finn-b-I9_PAD_EXNONE	Wald ratio	1	-0.206109	0.0832538	0.0132984
CFDP1_GTEx_Brain_Cerebellar_Hemisphere	Peripheral artery disease (no controls excluded) || id:finn-b-I9_PAD_EXNONE	Wald ratio	1	-0.229854	0.0852165	0.00699048
CFDP1_GTEx_Brain_Cortex	Peripheral artery disease (no controls excluded) || id:finn-b-I9_PAD_EXNONE	Wald ratio	1	-0.135504	0.0686507	0.048402
CFDP1_GTEx_Brain_Hippocampus	Peripheral artery disease (no controls excluded) || id:finn-b-I9_PAD_EXNONE	Wald ratio	1	-0.183885	0.0639448	0.00403164
CFDP1_GTEx_Muscle_Skeletal	Peripheral artery disease (no controls excluded) || id:finn-b-I9_PAD_EXNONE	Wald ratio	1	-0.255622	0.103253	0.0132984
CFDP1_HIPPOCAMPUS_eQTL_MetaBrain	Peripheral artery disease (no controls excluded) || id:finn-b-I9_PAD_EXNONE	Wald ratio	1	-0.101149	0.0361944	0.00519648
CFDP1_CEREBELLUM_eQTL_MetaBrain	Peripheral artery disease || id:finn-b-I9_PAD	Wald ratio	1	-0.0902841	0.0335393	0.0071048
CFDP1_GTEx_Artery_Aorta	Peripheral artery disease || id:finn-b-I9_PAD	Wald ratio	1	0.294957	0.133367	0.0269931
CFDP1_GTEx_Brain_Caudate_basal_ganglia	Peripheral artery disease || id:finn-b-I9_PAD	Wald ratio	1	-0.193509	0.0832538	0.0201081
CFDP1_GTEx_Brain_Cerebellar_Hemisphere	Peripheral artery disease || id:finn-b-I9_PAD	Wald ratio	1	-0.218799	0.0852165	0.0102415
CFDP1_GTEx_Brain_Hippocampus	Peripheral artery disease || id:finn-b-I9_PAD	Wald ratio	1	-0.175589	0.0642905	0.00631075
CFDP1_GTEx_Muscle_Skeletal	Peripheral artery disease || id:finn-b-I9_PAD	Wald ratio	1	-0.239994	0.103253	0.0201081
CFDP1_HIPPOCAMPUS_eQTL_MetaBrain	Peripheral artery disease || id:finn-b-I9_PAD	Wald ratio	1	-0.0966488	0.0361944	0.00757902
CFDP1_CEREBELLUM_eQTL_MetaBrain	Peripheral atherosclerosis || id:finn-b-DM_PERIPHATHERO	Wald ratio	1	-0.122917	0.0371652	0.000941942
CFDP1_FUSION_muscle	Peripheral atherosclerosis || id:finn-b-DM_PERIPHATHERO	Wald ratio	1	-0.0850987	0.0420996	0.0432417
CFDP1_GTEx_Adipose_Subcutaneous	Peripheral atherosclerosis || id:finn-b-DM_PERIPHATHERO	Wald ratio	1	0.170905	0.0827313	0.0388484
CFDP1_GTEx_Artery_Coronary	Peripheral atherosclerosis || id:finn-b-DM_PERIPHATHERO	Wald ratio	1	-0.178703	0.088407	0.0432417
CFDP1_GTEx_Brain_Caudate_basal_ganglia	Peripheral atherosclerosis || id:finn-b-DM_PERIPHATHERO	Wald ratio	1	-0.267762	0.0922542	0.00370269
CFDP1_GTEx_Brain_Cerebellar_Hemisphere	Peripheral atherosclerosis || id:finn-b-DM_PERIPHATHERO	Wald ratio	1	-0.303555	0.0944291	0.00130611
CFDP1_GTEx_Brain_Cortex	Peripheral atherosclerosis || id:finn-b-DM_PERIPHATHERO	Wald ratio	1	-0.19481	0.0761987	0.01057
CFDP1_GTEx_Brain_Hippocampus	Peripheral atherosclerosis || id:finn-b-DM_PERIPHATHERO	Wald ratio	1	-0.236769	0.0708578	0.00083338
CFDP1_GTEx_Cells_EBV-transformed_lymphocytes	Peripheral atherosclerosis || id:finn-b-DM_PERIPHATHERO	Wald ratio	1	-0.124046	0.0613676	0.0432417
CFDP1_GTEx_Colon_Sigmoid	Peripheral atherosclerosis || id:finn-b-DM_PERIPHATHERO	Wald ratio	1	-0.184091	0.0862105	0.0327307
CFDP1_GTEx_Colon_Transverse	Peripheral atherosclerosis || id:finn-b-DM_PERIPHATHERO	Wald ratio	1	-0.234794	0.111853	0.0358047
CFDP1_GTEx_Esophagus_Mucosa	Peripheral atherosclerosis || id:finn-b-DM_PERIPHATHERO	Inverse variance weighted	2	0.212072	0.0952905	0.0260454
CFDP1_GTEx_Esophagus_Muscularis	Peripheral atherosclerosis || id:finn-b-DM_PERIPHATHERO	Wald ratio	1	-0.173739	0.0813626	0.0327307
CFDP1_GTEx_Heart_Atrial_Appendage	Peripheral atherosclerosis || id:finn-b-DM_PERIPHATHERO	Inverse variance weighted	2	0.21747	0.084346	0.00992846
CFDP1_GTEx_Heart_Left_Ventricle	Peripheral atherosclerosis || id:finn-b-DM_PERIPHATHERO	Wald ratio	1	-0.23809	0.116993	0.041842
CFDP1_GTEx_Lung	Peripheral atherosclerosis || id:finn-b-DM_PERIPHATHERO	Wald ratio	1	-0.272829	0.128913	0.0343126
CFDP1_GTEx_Muscle_Skeletal	Peripheral atherosclerosis || id:finn-b-DM_PERIPHATHERO	Wald ratio	1	-0.332085	0.114416	0.00370269
CFDP1_GTEx_Nerve_Tibial	Peripheral atherosclerosis || id:finn-b-DM_PERIPHATHERO	Wald ratio	1	-0.22268	0.107629	0.0385493
CFDP1_GTEx_Ovary	Peripheral atherosclerosis || id:finn-b-DM_PERIPHATHERO	Wald ratio	1	0.165331	0.0811122	0.0415202
