## Supplementary Tables 1-2,5,12-21,23-25 for "Imputation of structural variants using a multi-ancestry long-read sequencing panel enables identification of disease associations" (part 90 of 96)

### Sheet: Supp. Table 19 CFDP1_MR_results (continued)
# Table fo eQTL-based phenome-wide Mendelian randomisation results for CFDP1 expression in various tissues
CFDP1_GTEx_Pancreas	Peripheral atherosclerosis || id:finn-b-DM_PERIPHATHERO	Wald ratio	1	-0.188296	0.0925246	0.041842
CFDP1_GTEx_Prostate	Peripheral atherosclerosis || id:finn-b-DM_PERIPHATHERO	Wald ratio	1	-0.146096	0.0722758	0.0432417
CFDP1_GTEx_Skin_Not_Sun_Exposed_Suprapubic	Peripheral atherosclerosis || id:finn-b-DM_PERIPHATHERO	Wald ratio	1	0.258844	0.1253	0.0388484
CFDP1_GTEx_Skin_Sun_Exposed_Lower_leg	Peripheral atherosclerosis || id:finn-b-DM_PERIPHATHERO	Inverse variance weighted	2	-0.203961	0.0902697	0.0238549
CFDP1_GTEx_Stomach	Peripheral atherosclerosis || id:finn-b-DM_PERIPHATHERO	Wald ratio	1	-0.170549	0.0843733	0.0432417
CFDP1_GTEx_Testis	Peripheral atherosclerosis || id:finn-b-DM_PERIPHATHERO	Wald ratio	1	0.262541	0.13257	0.0476595
CFDP1_GTEx_Whole_Blood	Peripheral atherosclerosis || id:finn-b-DM_PERIPHATHERO	Wald ratio	1	-0.171306	0.0809431	0.0343126
CFDP1_HIPPOCAMPUS_eQTL_MetaBrain	Peripheral atherosclerosis || id:finn-b-DM_PERIPHATHERO	Wald ratio	1	-0.132843	0.0401073	0.00092567
CFDP1_METSIM_eQTL	Peripheral atherosclerosis || id:finn-b-DM_PERIPHATHERO	Wald ratio	1	-0.0616489	0.030293	0.041842
CFDP1_eQTLGen_blood	Peripheral retinal degeneration || id:finn-b-H7_PERIPHRETINADEGEN	Inverse variance weighted	13	0.394465	0.17932	0.0278225
CFDP1_FUSION_muscle	Peripheral retinal degeneration || id:finn-b-H7_PERIPHRETINADEGEN	Wald ratio	1	0.316826	0.14465	0.0285026
CFDP1_GTEx_Adipose_Subcutaneous	Peripheral retinal degeneration || id:finn-b-H7_PERIPHRETINADEGEN	Wald ratio	1	-0.674913	0.284117	0.0175262
CFDP1_GTEx_Adrenal_Gland	Peripheral retinal degeneration || id:finn-b-H7_PERIPHRETINADEGEN	Wald ratio	1	0.63301	0.256784	0.0136958
CFDP1_GTEx_Artery_Coronary	Peripheral retinal degeneration || id:finn-b-H7_PERIPHRETINADEGEN	Wald ratio	1	0.665319	0.303757	0.0285026
CFDP1_GTEx_Artery_Tibial	Peripheral retinal degeneration || id:finn-b-H7_PERIPHRETINADEGEN	Inverse variance weighted	2	1.02386	0.422514	0.0153815
CFDP1_GTEx_Breast_Mammary_Tissue	Peripheral retinal degeneration || id:finn-b-H7_PERIPHRETINADEGEN	Wald ratio	1	0.847542	0.364075	0.0199158
CFDP1_GTEx_Cells_EBV-transformed_lymphocytes	Peripheral retinal degeneration || id:finn-b-H7_PERIPHRETINADEGEN	Wald ratio	1	0.46183	0.210853	0.0285026
CFDP1_GTEx_Colon_Sigmoid	Peripheral retinal degeneration || id:finn-b-H7_PERIPHRETINADEGEN	Wald ratio	1	0.667096	0.295525	0.0239878
CFDP1_GTEx_Colon_Transverse	Peripheral retinal degeneration || id:finn-b-H7_PERIPHRETINADEGEN	Wald ratio	1	0.862036	0.385216	0.0252343
CFDP1_GTEx_Esophagus_Gastroesophageal_Junction	Peripheral retinal degeneration || id:finn-b-H7_PERIPHRETINADEGEN	Wald ratio	1	0.671741	0.295036	0.0227977
CFDP1_GTEx_Esophagus_Muscularis	Peripheral retinal degeneration || id:finn-b-H7_PERIPHRETINADEGEN	Wald ratio	1	0.629583	0.278907	0.0239878
CFDP1_GTEx_Heart_Left_Ventricle	Peripheral retinal degeneration || id:finn-b-H7_PERIPHRETINADEGEN	Wald ratio	1	0.978531	0.402291	0.0149992
CFDP1_GTEx_Lung	Peripheral retinal degeneration || id:finn-b-H7_PERIPHRETINADEGEN	Wald ratio	1	1.03631	0.445084	0.0198941
CFDP1_GTEx_Nerve_Tibial	Peripheral retinal degeneration || id:finn-b-H7_PERIPHRETINADEGEN	Wald ratio	1	0.835514	0.370669	0.0241919
CFDP1_GTEx_Pancreas	Peripheral retinal degeneration || id:finn-b-H7_PERIPHRETINADEGEN	Wald ratio	1	0.773879	0.318155	0.0149992
CFDP1_GTEx_Prostate	Peripheral retinal degeneration || id:finn-b-H7_PERIPHRETINADEGEN	Wald ratio	1	0.543921	0.248332	0.0285026
CFDP1_GTEx_Skin_Not_Sun_Exposed_Suprapubic	Peripheral retinal degeneration || id:finn-b-H7_PERIPHRETINADEGEN	Wald ratio	1	-1.02219	0.430307	0.0175262
CFDP1_GTEx_Skin_Sun_Exposed_Lower_leg	Peripheral retinal degeneration || id:finn-b-H7_PERIPHRETINADEGEN	Inverse variance weighted	2	0.797927	0.310408	0.0101531
CFDP1_GTEx_Stomach	Peripheral retinal degeneration || id:finn-b-H7_PERIPHRETINADEGEN	Wald ratio	1	0.634963	0.289898	0.0285026
CFDP1_GTEx_Thyroid	Peripheral retinal degeneration || id:finn-b-H7_PERIPHRETINADEGEN	Inverse variance weighted	2	0.962976	0.402381	0.0167023
CFDP1_GTEx_Vagina	Peripheral retinal degeneration || id:finn-b-H7_PERIPHRETINADEGEN	Wald ratio	1	0.576056	0.232031	0.0130401
CFDP1_GTEx_Whole_Blood	Peripheral retinal degeneration || id:finn-b-H7_PERIPHRETINADEGEN	Wald ratio	1	0.650685	0.279463	0.0198941
CFDP1_METSIM_eQTL	Peripheral retinal degeneration || id:finn-b-H7_PERIPHRETINADEGEN	Wald ratio	1	0.253372	0.104165	0.0149992
CFDP1_CORTEX_eQTL_MetaBrain	Perlecan levels || id:ebi-a-GCST90010251	Wald ratio	1	-0.418355	0.17443	0.0164665
CFDP1_GTEx_Adipose_Visceral_Omentum	Perlecan levels || id:ebi-a-GCST90010251	Inverse variance weighted	2	-0.416149	0.172479	0.0158324
CFDP1_GTEx_Adrenal_Gland	Perlecan levels || id:ebi-a-GCST90010251	Wald ratio	1	-0.310984	0.149769	0.0378552
CFDP1_GTEx_Artery_Tibial	Perlecan levels || id:ebi-a-GCST90010251	Inverse variance weighted	2	-0.520736	0.243038	0.032144
CFDP1_GTEx_Colon_Sigmoid	Perlecan levels || id:ebi-a-GCST90010251	Wald ratio	1	-0.337589	0.170403	0.0475776
CFDP1_GTEx_Colon_Transverse	Perlecan levels || id:ebi-a-GCST90010251	Wald ratio	1	-0.493448	0.222081	0.026288
CFDP1_GTEx_Esophagus_Muscularis	Perlecan levels || id:ebi-a-GCST90010251	Wald ratio	1	-0.318606	0.160821	0.0475776
CFDP1_GTEx_Lung	Perlecan levels || id:ebi-a-GCST90010251	Inverse variance weighted	2	-0.693486	0.238069	0.0035802
CFDP1_GTEx_Nerve_Tibial	Perlecan levels || id:ebi-a-GCST90010251	Wald ratio	1	-0.427152	0.211876	0.0437948
CFDP1_GTEx_Ovary	Perlecan levels || id:ebi-a-GCST90010251	Wald ratio	1	0.321745	0.157637	0.0412461
CFDP1_GTEx_Skin_Not_Sun_Exposed_Suprapubic	Perlecan levels || id:ebi-a-GCST90010251	Wald ratio	1	0.500878	0.248804	0.0441001
CFDP1_GTEx_Thyroid	Perlecan levels || id:ebi-a-GCST90010251	Inverse variance weighted	2	-0.490719	0.231099	0.0337193
CFDP1_GTEx_Vagina	Perlecan levels || id:ebi-a-GCST90010251	Wald ratio	1	-0.268194	0.133885	0.045159
CFDP1_GTEx_Whole_Blood	Perlecan levels || id:ebi-a-GCST90010251	Wald ratio	1	-0.379124	0.161151	0.0186429
CFDP1_GTEx_Testis	Peroxidasin-like protein || id:prot-a-2460	Wald ratio	1	-0.387312	0.162463	0.0171256
CFDP1_GTEx_Artery_Aorta	Peroxisomal carnitine O-octanoyltransferase || id:prot-a-669	Wald ratio	1	0.370219	0.173765	0.0331243
CFDP1_CEREBELLUM_eQTL_MetaBrain	Peroxisomal membrane protein PEX14 || id:prot-a-2249	Wald ratio	1	0.0998927	0.0460485	0.0300606
CFDP1_CORTEX_eQTL_MetaBrain	Peroxisomal membrane protein PEX14 || id:prot-a-2249	Inverse variance weighted	2	0.119057	0.0518731	0.0217242
CFDP1_GTEx_Brain_Caudate_basal_ganglia	Peroxisomal membrane protein PEX14 || id:prot-a-2249	Wald ratio	1	0.269112	0.114305	0.0185561
CFDP1_GTEx_Brain_Cerebellar_Hemisphere	Peroxisomal membrane protein PEX14 || id:prot-a-2249	Wald ratio	1	0.287894	0.117	0.0138693
CFDP1_GTEx_Brain_Hippocampus	Peroxisomal membrane protein PEX14 || id:prot-a-2249	Wald ratio	1	0.197365	0.0874488	0.0240133
CFDP1_GTEx_Cells_Cultured_fibroblasts	Peroxisomal membrane protein PEX14 || id:prot-a-2249	Inverse variance weighted	2	0.140217	0.0605628	0.0205999
CFDP1_GTEx_Esophagus_Mucosa	Peroxisomal membrane protein PEX14 || id:prot-a-2249	Inverse variance weighted	2	-0.200796	0.0951029	0.0347416
CFDP1_GTEx_Heart_Atrial_Appendage	Peroxisomal membrane protein PEX14 || id:prot-a-2249	Inverse variance weighted	2	-0.197709	0.0953827	0.0381908
CFDP1_GTEx_Muscle_Skeletal	Peroxisomal membrane protein PEX14 || id:prot-a-2249	Wald ratio	1	0.333759	0.141764	0.0185561
CFDP1_HIPPOCAMPUS_eQTL_MetaBrain	Peroxisomal membrane protein PEX14 || id:prot-a-2249	Wald ratio	1	0.125604	0.0498896	0.0118142
CFDP1_GTEx_Artery_Tibial	Peroxisomal targeting signal 1 receptor || id:prot-a-2250	Inverse variance weighted	2	0.338156	0.154935	0.029068
CFDP1_GTEx_Thyroid	Peroxisomal targeting signal 1 receptor || id:prot-a-2250	Inverse variance weighted	2	0.308606	0.146327	0.0349424
CFDP1_CEREBELLUM_eQTL_MetaBrain	Persistent mood disorders || id:finn-b-F5_PERSMOOD	Wald ratio	1	0.0944539	0.0435104	0.0299438
CFDP1_GTEx_Artery_Aorta	Persistent mood disorders || id:finn-b-F5_PERSMOOD	Wald ratio	1	-0.4488	0.172658	0.0093398
CFDP1_GTEx_Brain_Cortex	Persistent mood disorders || id:finn-b-F5_PERSMOOD	Wald ratio	1	0.214219	0.0891381	0.0162511
CFDP1_GTEx_Cells_Cultured_fibroblasts	Persistent mood disorders || id:finn-b-F5_PERSMOOD	Inverse variance weighted	2	0.123565	0.0586841	0.0352401
CFDP1_GTEx_Adipose_Visceral_Omentum	Persulfide dioxygenase ETHE1, mitochondrial || id:prot-a-992	Inverse variance weighted	2	-0.231181	0.110389	0.0362397
CFDP1_GTEx_Artery_Aorta	PH and SEC7 domain-containing protein 1 || id:prot-a-2398	Wald ratio	1	-0.355831	0.174318	0.041224
CFDP1_GTEx_Testis	Phosphatidate phosphatase PPAPDC1A || id:prot-a-2335	Wald ratio	1	0.339873	0.162463	0.0364385
CFDP1_GTEx_Brain_Cortex	Phosphatidylcholines || id:met-d-Phosphatidylc	Wald ratio	1	-0.0315475	0.0148681	0.0338523
CFDP1_GTEx_Pituitary	Phosphatidylcholines || id:met-d-Phosphatidylc	Wald ratio	1	0.0718836	0.0283059	0.0111003
CFDP1_CEREBELLUM_eQTL_MetaBrain	Phosphatidylinositol 3,4,5-trisphosphate 3-phosphatase and dual-specificity protein phosphatase PTEN || id:prot-a-2425	Wald ratio	1	-0.104788	0.0460485	0.0228705
CFDP1_CORTEX_eQTL_MetaBrain	Phosphatidylinositol 3,4,5-trisphosphate 3-phosphatase and dual-specificity protein phosphatase PTEN || id:prot-a-2425	Inverse variance weighted	2	-0.135229	0.0518731	0.00913615
CFDP1_FUSION_muscle	Phosphatidylinositol 3,4,5-trisphosphate 3-phosphatase and dual-specificity protein phosphatase PTEN || id:prot-a-2425	Wald ratio	1	-0.110287	0.0545136	0.0430626
CFDP1_GTEx_Adipose_Subcutaneous	Phosphatidylinositol 3,4,5-trisphosphate 3-phosphatase and dual-specificity protein phosphatase PTEN || id:prot-a-2425	Inverse variance weighted	2	0.205114	0.102063	0.044465
CFDP1_GTEx_Adipose_Visceral_Omentum	Phosphatidylinositol 3,4,5-trisphosphate 3-phosphatase and dual-specificity protein phosphatase PTEN || id:prot-a-2425	Inverse variance weighted	2	-0.244717	0.110094	0.0262296
CFDP1_GTEx_Adrenal_Gland	Phosphatidylinositol 3,4,5-trisphosphate 3-phosphatase and dual-specificity protein phosphatase PTEN || id:prot-a-2425	Wald ratio	1	-0.2327	0.0969856	0.0164252
CFDP1_GTEx_Artery_Coronary	Phosphatidylinositol 3,4,5-trisphosphate 3-phosphatase and dual-specificity protein phosphatase PTEN || id:prot-a-2425	Wald ratio	1	-0.231596	0.114476	0.0430626
CFDP1_GTEx_Brain_Cerebellar_Hemisphere	Phosphatidylinositol 3,4,5-trisphosphate 3-phosphatase and dual-specificity protein phosphatase PTEN || id:prot-a-2425	Wald ratio	1	-0.240449	0.117	0.0398676
CFDP1_GTEx_Breast_Mammary_Tissue	Phosphatidylinositol 3,4,5-trisphosphate 3-phosphatase and dual-specificity protein phosphatase PTEN || id:prot-a-2425	Wald ratio	1	-0.312778	0.136642	0.0220772
CFDP1_GTEx_Cells_EBV-transformed_lymphocytes	Phosphatidylinositol 3,4,5-trisphosphate 3-phosphatase and dual-specificity protein phosphatase PTEN || id:prot-a-2425	Wald ratio	1	-0.160762	0.0794631	0.0430626
CFDP1_GTEx_Colon_Sigmoid	Phosphatidylinositol 3,4,5-trisphosphate 3-phosphatase and dual-specificity protein phosphatase PTEN || id:prot-a-2425	Wald ratio	1	-0.231149	0.112187	0.0393601
CFDP1_GTEx_Colon_Transverse	Phosphatidylinositol 3,4,5-trisphosphate 3-phosphatase and dual-specificity protein phosphatase PTEN || id:prot-a-2425	Wald ratio	1	-0.325433	0.147047	0.0268897
CFDP1_GTEx_Esophagus_Gastroesophageal_Junction	Phosphatidylinositol 3,4,5-trisphosphate 3-phosphatase and dual-specificity protein phosphatase PTEN || id:prot-a-2425	Wald ratio	1	-0.244637	0.109995	0.026143
CFDP1_GTEx_Esophagus_Muscularis	Phosphatidylinositol 3,4,5-trisphosphate 3-phosphatase and dual-specificity protein phosphatase PTEN || id:prot-a-2425	Wald ratio	1	-0.218151	0.105878	0.0393601
CFDP1_GTEx_Heart_Atrial_Appendage	Phosphatidylinositol 3,4,5-trisphosphate 3-phosphatase and dual-specificity protein phosphatase PTEN || id:prot-a-2425	Inverse variance weighted	2	0.192378	0.0953827	0.0437051
CFDP1_GTEx_Heart_Left_Ventricle	Phosphatidylinositol 3,4,5-trisphosphate 3-phosphatase and dual-specificity protein phosphatase PTEN || id:prot-a-2425	Wald ratio	1	-0.300692	0.152398	0.0484883
CFDP1_GTEx_Nerve_Tibial	Phosphatidylinositol 3,4,5-trisphosphate 3-phosphatase and dual-specificity protein phosphatase PTEN || id:prot-a-2425	Wald ratio	1	-0.27835	0.140567	0.0476813
CFDP1_GTEx_Ovary	Phosphatidylinositol 3,4,5-trisphosphate 3-phosphatase and dual-specificity protein phosphatase PTEN || id:prot-a-2425	Wald ratio	1	0.22884	0.104238	0.0281375
CFDP1_GTEx_Pancreas	Phosphatidylinositol 3,4,5-trisphosphate 3-phosphatase and dual-specificity protein phosphatase PTEN || id:prot-a-2425	Wald ratio	1	-0.237804	0.120525	0.0484883
CFDP1_GTEx_Prostate	Phosphatidylinositol 3,4,5-trisphosphate 3-phosphatase and dual-specificity protein phosphatase PTEN || id:prot-a-2425	Wald ratio	1	-0.189338	0.0935878	0.0430626
CFDP1_GTEx_Skin_Not_Sun_Exposed_Suprapubic	Phosphatidylinositol 3,4,5-trisphosphate 3-phosphatase and dual-specificity protein phosphatase PTEN || id:prot-a-2425	Wald ratio	1	0.33908	0.164319	0.0390609
CFDP1_GTEx_Stomach	Phosphatidylinositol 3,4,5-trisphosphate 3-phosphatase and dual-specificity protein phosphatase PTEN || id:prot-a-2425	Wald ratio	1	-0.221029	0.109253	0.0430626
CFDP1_GTEx_Whole_Blood	Phosphatidylinositol 3,4,5-trisphosphate 3-phosphatase and dual-specificity protein phosphatase PTEN || id:prot-a-2425	Wald ratio	1	-0.237596	0.10397	0.0222991
CFDP1_HIPPOCAMPUS_eQTL_MetaBrain	Phosphatidylinositol 3,4,5-trisphosphate 3-phosphatase and dual-specificity protein phosphatase PTEN || id:prot-a-2425	Wald ratio	1	-0.112496	0.0498896	0.0241395
CFDP1_METSIM_eQTL	Phosphatidylinositol 3,4,5-trisphosphate 3-phosphatase and dual-specificity protein phosphatase PTEN || id:prot-a-2425	Wald ratio	1	-0.0778583	0.0394606	0.0484883
CFDP1_CORTEX_eQTL_MetaBrain	Phosphatidylinositol transfer protein beta isoform || id:prot-a-2279	Inverse variance weighted	2	0.113655	0.0518731	0.0284503
CFDP1_CEREBELLUM_eQTL_MetaBrain	Phosphatidylinositol-glycan-specific phospholipase D || id:prot-a-1254	Wald ratio	1	0.0968107	0.0460485	0.0355216
CFDP1_CORTEX_eQTL_MetaBrain	Phosphatidylinositol-glycan-specific phospholipase D || id:prot-a-1254	Inverse variance weighted	2	0.109847	0.0518731	0.0342085
CFDP1_GTEx_Brain_Caudate_basal_ganglia	Phosphatidylinositol-glycan-specific phospholipase D || id:prot-a-1254	Wald ratio	1	0.270912	0.114305	0.0177843
CFDP1_GTEx_Brain_Cerebellar_Hemisphere	Phosphatidylinositol-glycan-specific phospholipase D || id:prot-a-1254	Wald ratio	1	0.232157	0.117	0.0472278
CFDP1_GTEx_Muscle_Skeletal	Phosphatidylinositol-glycan-specific phospholipase D || id:prot-a-1254	Wald ratio	1	0.335992	0.141764	0.0177843
CFDP1_GTEx_Pituitary	Phosphoglycerate kinase 1 || id:prot-a-2255	Wald ratio	1	-0.348871	0.176988	0.0487063
CFDP1_GTEx_Brain_Cortex	Phosphoglycerides || id:met-d-Phosphoglyc	Wald ratio	1	-0.0309686	0.0150326	0.0393899
CFDP1_CEREBELLUM_eQTL_MetaBrain	Phospholipids in HDL || id:met-d-HDL_PL	Wald ratio	1	-0.0225708	0.00687786	0.00103194
CFDP1_CORTEX_eQTL_MetaBrain	Phospholipids in HDL || id:met-d-HDL_PL	Inverse variance weighted	2	-0.027015	0.00783744	0.000567035
CFDP1_eQTLGen_blood	Phospholipids in HDL || id:met-d-HDL_PL	Inverse variance weighted	15	-0.0229591	0.0102256	0.0247516
CFDP1_GTEx_Artery_Aorta	Phospholipids in HDL || id:met-d-HDL_PL	Wald ratio	1	0.0643323	0.0265456	0.0153732
CFDP1_GTEx_Brain_Caudate_basal_ganglia	Phospholipids in HDL || id:met-d-HDL_PL	Wald ratio	1	-0.0580684	0.0170502	0.000659892
CFDP1_GTEx_Brain_Cerebellar_Hemisphere	Phospholipids in HDL || id:met-d-HDL_PL	Wald ratio	1	-0.0581536	0.0174227	0.000844441
CFDP1_GTEx_Brain_Cortex	Phospholipids in HDL || id:met-d-HDL_PL	Wald ratio	1	-0.0468385	0.014318	0.00107056
CFDP1_GTEx_Brain_Hippocampus	Phospholipids in HDL || id:met-d-HDL_PL	Wald ratio	1	-0.0454665	0.0130656	0.000501681
CFDP1_GTEx_Esophagus_Mucosa	Phospholipids in HDL || id:met-d-HDL_PL	Inverse variance weighted	2	0.0323674	0.0142992	0.0236001
CFDP1_GTEx_Heart_Atrial_Appendage	Phospholipids in HDL || id:met-d-HDL_PL	Inverse variance weighted	2	0.0356834	0.0144098	0.0132743
CFDP1_GTEx_Lung	Phospholipids in HDL || id:met-d-HDL_PL	Inverse variance weighted	2	-0.0473046	0.0218048	0.0300481
CFDP1_GTEx_Muscle_Skeletal	Phospholipids in HDL || id:met-d-HDL_PL	Wald ratio	1	-0.0720178	0.0211461	0.000659892
CFDP1_GTEx_Skin_Sun_Exposed_Lower_leg	Phospholipids in HDL || id:met-d-HDL_PL	Inverse variance weighted	2	-0.0396155	0.017243	0.0215916
CFDP1_GTEx_Vagina	Phospholipids in HDL || id:met-d-HDL_PL	Wald ratio	1	-0.0274383	0.0132597	0.0385185
CFDP1_HIPPOCAMPUS_eQTL_MetaBrain	Phospholipids in HDL || id:met-d-HDL_PL	Wald ratio	1	-0.0237431	0.00740713	0.00134856
CFDP1_GTEx_Pituitary	Phospholipids in IDL || id:met-d-IDL_PL	Wald ratio	1	0.0709135	0.029163	0.0150312
CFDP1_CEREBELLUM_eQTL_MetaBrain	Phospholipids in large HDL || id:met-d-L_HDL_PL	Wald ratio	1	-0.027002	0.00668469	5.35916e-05
CFDP1_CORTEX_eQTL_MetaBrain	Phospholipids in large HDL || id:met-d-L_HDL_PL	Inverse variance weighted	2	-0.0336235	0.00761732	1.01436e-05
CFDP1_eQTLGen_blood	Phospholipids in large HDL || id:met-d-L_HDL_PL	Inverse variance weighted	15	-0.0261627	0.00993841	0.00847632
CFDP1_eQTLGen_blood	Phospholipids in large HDL || id:met-d-L_HDL_PL	Inverse variance weighted	15	-0.0261627	0.00993841	0.00847632
CFDP1_eQTLGen_blood	Phospholipids in large HDL || id:met-d-L_HDL_PL	Penalised weighted median	15	-0.023435	0.0114294	0.0403235
CFDP1_eQTLGen_blood	Phospholipids in large HDL || id:met-d-L_HDL_PL	Penalised weighted median	15	-0.023435	0.0117356	0.0458342
CFDP1_eQTLGen_blood	Phospholipids in large HDL || id:met-d-L_HDL_PL	Penalised weighted median	15	-0.023435	0.0118655	0.0482618
CFDP1_eQTLGen_blood	Phospholipids in large HDL || id:met-d-L_HDL_PL	Weighted median	15	-0.023435	0.0115004	0.0415749
CFDP1_eQTLGen_blood	Phospholipids in large HDL || id:met-d-L_HDL_PL	Weighted median	15	-0.023435	0.0116305	0.0439086
CFDP1_eQTLGen_blood	Phospholipids in large HDL || id:met-d-L_HDL_PL	Weighted median	15	-0.023435	0.0116495	0.0442549
CFDP1_eQTLGen_blood	Phospholipids in large HDL || id:met-d-L_HDL_PL	Weighted median	15	-0.023435	0.0118969	0.0488559
CFDP1_FUSION_muscle	Phospholipids in large HDL || id:met-d-L_HDL_PL	Wald ratio	1	-0.0172279	0.00792829	0.0297833
CFDP1_GTEx_Adrenal_Gland	Phospholipids in large HDL || id:met-d-L_HDL_PL	Wald ratio	1	-0.038475	0.0142476	0.00692468
CFDP1_GTEx_Artery_Aorta	Phospholipids in large HDL || id:met-d-L_HDL_PL	Wald ratio	1	0.0667406	0.0258	0.00968598
CFDP1_GTEx_Artery_Coronary	Phospholipids in large HDL || id:met-d-L_HDL_PL	Wald ratio	1	-0.0361776	0.016649	0.0297833
CFDP1_GTEx_Brain_Caudate_basal_ganglia	Phospholipids in large HDL || id:met-d-L_HDL_PL	Wald ratio	1	-0.0695358	0.0165714	2.71515e-05
CFDP1_GTEx_Brain_Cerebellar_Hemisphere	Phospholipids in large HDL || id:met-d-L_HDL_PL	Wald ratio	1	-0.0687393	0.0169334	4.92003e-05
CFDP1_GTEx_Brain_Cortex	Phospholipids in large HDL || id:met-d-L_HDL_PL	Wald ratio	1	-0.0534785	0.0139159	0.000121548
CFDP1_GTEx_Brain_Hippocampus	Phospholipids in large HDL || id:met-d-L_HDL_PL	Wald ratio	1	-0.0524251	0.0126987	3.65316e-05
CFDP1_GTEx_Breast_Mammary_Tissue	Phospholipids in large HDL || id:met-d-L_HDL_PL	Wald ratio	1	-0.0505225	0.0198425	0.0108909
CFDP1_GTEx_Cells_EBV-transformed_lymphocytes	Phospholipids in large HDL || id:met-d-L_HDL_PL	Wald ratio	1	-0.0251126	0.0115569	0.0297833
CFDP1_GTEx_Colon_Sigmoid	Phospholipids in large HDL || id:met-d-L_HDL_PL	Wald ratio	1	-0.0367917	0.0163326	0.0242809
CFDP1_GTEx_Colon_Transverse	Phospholipids in large HDL || id:met-d-L_HDL_PL	Wald ratio	1	-0.0485782	0.021255	0.0222838
CFDP1_GTEx_Esophagus_Gastroesophageal_Junction	Phospholipids in large HDL || id:met-d-L_HDL_PL	Wald ratio	1	-0.037431	0.0160948	0.020037
CFDP1_GTEx_Esophagus_Mucosa	Phospholipids in large HDL || id:met-d-L_HDL_PL	Inverse variance weighted	2	0.0411298	0.0143483	0.00415007
CFDP1_GTEx_Esophagus_Muscularis	Phospholipids in large HDL || id:met-d-L_HDL_PL	Wald ratio	1	-0.0347228	0.0154142	0.0242809
CFDP1_GTEx_Heart_Atrial_Appendage	Phospholipids in large HDL || id:met-d-L_HDL_PL	Inverse variance weighted	2	0.0447982	0.0140051	0.00138047
CFDP1_GTEx_Heart_Left_Ventricle	Phospholipids in large HDL || id:met-d-L_HDL_PL	Wald ratio	1	-0.0552862	0.0222137	0.0128162
CFDP1_GTEx_Lung	Phospholipids in large HDL || id:met-d-L_HDL_PL	Inverse variance weighted	2	-0.0633928	0.0211925	0.002778
CFDP1_GTEx_Muscle_Skeletal	Phospholipids in large HDL || id:met-d-L_HDL_PL	Wald ratio	1	-0.08624	0.0205523	2.71515e-05
CFDP1_GTEx_Nerve_Tibial	Phospholipids in large HDL || id:met-d-L_HDL_PL	Wald ratio	1	-0.0451991	0.0204542	0.027121
CFDP1_GTEx_Ovary	Phospholipids in large HDL || id:met-d-L_HDL_PL	Wald ratio	1	0.0346667	0.0152098	0.0226531
CFDP1_GTEx_Pancreas	Phospholipids in large HDL || id:met-d-L_HDL_PL	Wald ratio	1	-0.0437235	0.0175679	0.0128162
CFDP1_GTEx_Prostate	Phospholipids in large HDL || id:met-d-L_HDL_PL	Wald ratio	1	-0.0295764	0.0136111	0.0297833
CFDP1_GTEx_Skin_Not_Sun_Exposed_Suprapubic	Phospholipids in large HDL || id:met-d-L_HDL_PL	Wald ratio	1	0.0517658	0.0239606	0.0307377
CFDP1_GTEx_Skin_Sun_Exposed_Lower_leg	Phospholipids in large HDL || id:met-d-L_HDL_PL	Inverse variance weighted	2	-0.0516405	0.0167587	0.00206023
CFDP1_GTEx_Stomach	Phospholipids in large HDL || id:met-d-L_HDL_PL	Wald ratio	1	-0.034527	0.0158894	0.0297833
CFDP1_GTEx_Vagina	Phospholipids in large HDL || id:met-d-L_HDL_PL	Wald ratio	1	-0.0360365	0.0128873	0.00516958
CFDP1_GTEx_Whole_Blood	Phospholipids in large HDL || id:met-d-L_HDL_PL	Wald ratio	1	-0.0375471	0.0152601	0.0138751
CFDP1_HIPPOCAMPUS_eQTL_MetaBrain	Phospholipids in large HDL || id:met-d-L_HDL_PL	Wald ratio	1	-0.0290655	0.0071991	5.40531e-05
CFDP1_METSIM_eQTL	Phospholipids in large HDL || id:met-d-L_HDL_PL	Wald ratio	1	-0.0143153	0.0057518	0.0128162
CFDP1_GTEx_Pituitary	Phospholipids in large LDL || id:met-d-L_LDL_PL	Wald ratio	1	0.0894577	0.0299948	0.00285957
CFDP1_CEREBELLUM_eQTL_MetaBrain	Phospholipids in large VLDL || id:met-d-L_VLDL_PL	Wald ratio	1	0.0149534	0.00736209	0.0422412
CFDP1_CORTEX_eQTL_MetaBrain	Phospholipids in large VLDL || id:met-d-L_VLDL_PL	Inverse variance weighted	2	0.0190053	0.00838924	0.0234856
CFDP1_GTEx_Brain_Hippocampus	Phospholipids in large VLDL || id:met-d-L_VLDL_PL	Wald ratio	1	0.0274868	0.0139855	0.0493712
CFDP1_HIPPOCAMPUS_eQTL_MetaBrain	Phospholipids in large VLDL || id:met-d-L_VLDL_PL	Wald ratio	1	0.0157093	0.00792864	0.0475531
CFDP1_GTEx_Pituitary	Phospholipids in LDL || id:met-d-LDL_PL	Wald ratio	1	0.090021	0.030153	0.00283142
CFDP1_CEREBELLUM_eQTL_MetaBrain	Phospholipids in medium HDL || id:met-d-M_HDL_PL	Wald ratio	1	-0.0178828	0.00712217	0.0120437
CFDP1_CORTEX_eQTL_MetaBrain	Phospholipids in medium HDL || id:met-d-M_HDL_PL	Inverse variance weighted	2	-0.0223171	0.00811584	0.00596287
CFDP1_eQTLGen_blood	Phospholipids in medium HDL || id:met-d-M_HDL_PL	Inverse variance weighted	15	-0.0208022	0.0105888	0.0494676
CFDP1_eQTLGen_blood	Phospholipids in medium HDL || id:met-d-M_HDL_PL	Inverse variance weighted	15	-0.0208022	0.0105888	0.0494676
CFDP1_GTEx_Artery_Aorta	Phospholipids in medium HDL || id:met-d-M_HDL_PL	Wald ratio	1	0.0544002	0.0274885	0.0478139
CFDP1_GTEx_Brain_Caudate_basal_ganglia	Phospholipids in medium HDL || id:met-d-M_HDL_PL	Wald ratio	1	-0.0457631	0.0176559	0.00954374
CFDP1_GTEx_Brain_Cerebellar_Hemisphere	Phospholipids in medium HDL || id:met-d-M_HDL_PL	Wald ratio	1	-0.0463302	0.0180416	0.0102297
CFDP1_GTEx_Brain_Cortex	Phospholipids in medium HDL || id:met-d-M_HDL_PL	Wald ratio	1	-0.0371943	0.0148266	0.0121204
CFDP1_GTEx_Brain_Hippocampus	Phospholipids in medium HDL || id:met-d-M_HDL_PL	Wald ratio	1	-0.0372733	0.0135297	0.0058707
CFDP1_GTEx_Cells_Cultured_fibroblasts	Phospholipids in medium HDL || id:met-d-M_HDL_PL	Inverse variance weighted	2	-0.0228646	0.00935897	0.0145629
CFDP1_GTEx_Muscle_Skeletal	Phospholipids in medium HDL || id:met-d-M_HDL_PL	Wald ratio	1	-0.0567564	0.0218973	0.00954374
CFDP1_HIPPOCAMPUS_eQTL_MetaBrain	Phospholipids in medium HDL || id:met-d-M_HDL_PL	Wald ratio	1	-0.0184024	0.00767024	0.0164311
CFDP1_CORTEX_eQTL_MetaBrain	Phospholipids in medium LDL || id:met-d-M_LDL_PL	Inverse variance weighted	2	0.0200264	0.00870399	0.0214009
CFDP1_GTEx_Adrenal_Gland	Phospholipids in medium LDL || id:met-d-M_LDL_PL	Wald ratio	1	0.0327613	0.0162802	0.0441839
CFDP1_GTEx_Pituitary	Phospholipids in medium LDL || id:met-d-M_LDL_PL	Wald ratio	1	0.0893424	0.0302655	0.00315771
CFDP1_CORTEX_eQTL_MetaBrain	Phospholipids in medium VLDL || id:met-d-M_VLDL_PL	Inverse variance weighted	2	0.018516	0.00867693	0.0328485
CFDP1_GTEx_Pituitary	Phospholipids in medium VLDL || id:met-d-M_VLDL_PL	Wald ratio	1	0.0841834	0.0301715	0.0052681
CFDP1_GTEx_Pituitary	Phospholipids in small LDL || id:met-d-S_LDL_PL	Wald ratio	1	0.080205	0.0301512	0.00781184
CFDP1_CORTEX_eQTL_MetaBrain	Phospholipids in small VLDL || id:met-d-S_VLDL_PL	Inverse variance weighted	2	0.0177709	0.00867319	0.0404668
CFDP1_GTEx_Pituitary	Phospholipids in small VLDL || id:met-d-S_VLDL_PL	Wald ratio	1	0.0729693	0.0301585	0.0155406
CFDP1_CEREBELLUM_eQTL_MetaBrain	Phospholipids in very large HDL || id:met-d-XL_HDL_PL	Wald ratio	1	-0.022763	0.00684134	0.000877002
CFDP1_CORTEX_eQTL_MetaBrain	Phospholipids in very large HDL || id:met-d-XL_HDL_PL	Inverse variance weighted	2	-0.0279423	0.00779585	0.00033804
CFDP1_eQTLGen_blood	Phospholipids in very large HDL || id:met-d-XL_HDL_PL	Inverse variance weighted	15	-0.0214277	0.0101713	0.0351456
CFDP1_eQTLGen_blood	Phospholipids in very large HDL || id:met-d-XL_HDL_PL	Inverse variance weighted	15	-0.0214277	0.0101713	0.0351456
CFDP1_GTEx_Adrenal_Gland	Phospholipids in very large HDL || id:met-d-XL_HDL_PL	Wald ratio	1	-0.0331834	0.0145816	0.0228634
CFDP1_GTEx_Artery_Aorta	Phospholipids in very large HDL || id:met-d-XL_HDL_PL	Wald ratio	1	0.0532168	0.0264047	0.0438597
CFDP1_GTEx_Brain_Caudate_basal_ganglia	Phospholipids in very large HDL || id:met-d-XL_HDL_PL	Wald ratio	1	-0.0611997	0.0169598	0.000307944
CFDP1_GTEx_Brain_Cerebellar_Hemisphere	Phospholipids in very large HDL || id:met-d-XL_HDL_PL	Wald ratio	1	-0.0581679	0.0173302	0.000789529
CFDP1_GTEx_Brain_Cortex	Phospholipids in very large HDL || id:met-d-XL_HDL_PL	Wald ratio	1	-0.0460384	0.014242	0.00122682
CFDP1_GTEx_Brain_Hippocampus	Phospholipids in very large HDL || id:met-d-XL_HDL_PL	Wald ratio	1	-0.0428095	0.0129963	0.000987794
CFDP1_GTEx_Breast_Mammary_Tissue	Phospholipids in very large HDL || id:met-d-XL_HDL_PL	Wald ratio	1	-0.0439126	0.0203075	0.0305886
CFDP1_GTEx_Esophagus_Gastroesophageal_Junction	Phospholipids in very large HDL || id:met-d-XL_HDL_PL	Wald ratio	1	-0.0323992	0.016472	0.0491922
CFDP1_GTEx_Esophagus_Mucosa	Phospholipids in very large HDL || id:met-d-XL_HDL_PL	Inverse variance weighted	2	0.0361616	0.0144831	0.0125317
CFDP1_GTEx_Heart_Atrial_Appendage	Phospholipids in very large HDL || id:met-d-XL_HDL_PL	Inverse variance weighted	2	0.0394695	0.0143333	0.00589289
CFDP1_GTEx_Heart_Left_Ventricle	Phospholipids in very large HDL || id:met-d-XL_HDL_PL	Wald ratio	1	-0.047335	0.0227343	0.0373335
CFDP1_GTEx_Lung	Phospholipids in very large HDL || id:met-d-XL_HDL_PL	Inverse variance weighted	2	-0.0539737	0.0216891	0.0128277
CFDP1_GTEx_Muscle_Skeletal	Phospholipids in very large HDL || id:met-d-XL_HDL_PL	Wald ratio	1	-0.0759012	0.0210339	0.000307944
CFDP1_GTEx_Pancreas	Phospholipids in very large HDL || id:met-d-XL_HDL_PL	Wald ratio	1	-0.0374353	0.0179796	0.0373335
CFDP1_GTEx_Skin_Sun_Exposed_Lower_leg	Phospholipids in very large HDL || id:met-d-XL_HDL_PL	Inverse variance weighted	2	-0.0483703	0.0171515	0.00479975
CFDP1_GTEx_Vagina	Phospholipids in very large HDL || id:met-d-XL_HDL_PL	Wald ratio	1	-0.0312805	0.0131894	0.0177091
CFDP1_GTEx_Whole_Blood	Phospholipids in very large HDL || id:met-d-XL_HDL_PL	Wald ratio	1	-0.0323683	0.0156177	0.038215
CFDP1_HIPPOCAMPUS_eQTL_MetaBrain	Phospholipids in very large HDL || id:met-d-XL_HDL_PL	Wald ratio	1	-0.024919	0.00736783	0.000719259
CFDP1_METSIM_eQTL	Phospholipids in very large HDL || id:met-d-XL_HDL_PL	Wald ratio	1	-0.0122565	0.00588661	0.0373335
CFDP1_CORTEX_eQTL_MetaBrain	Phospholipids in very large VLDL || id:met-d-XL_VLDL_PL	Inverse variance weighted	2	0.017255	0.00839114	0.0397499
CFDP1_CORTEX_eQTL_MetaBrain	Phospholipids in VLDL || id:met-d-VLDL_PL	Inverse variance weighted	2	0.017501	0.008586	0.0415184
CFDP1_CEREBELLUM_eQTL_MetaBrain	Phospholipids to total lipids ratio in large HDL || id:met-d-L_HDL_PL_pct	Wald ratio	1	0.0156179	0.00737719	0.0342554
CFDP1_GTEx_Artery_Aorta	Phospholipids to total lipids ratio in large HDL || id:met-d-L_HDL_PL_pct	Wald ratio	1	-0.0633733	0.0284728	0.0260309
CFDP1_GTEx_Brain_Cortex	Phospholipids to total lipids ratio in large HDL || id:met-d-L_HDL_PL_pct	Wald ratio	1	0.0324914	0.0153575	0.0343725
CFDP1_HIPPOCAMPUS_eQTL_MetaBrain	Phospholipids to total lipids ratio in large HDL || id:met-d-L_HDL_PL_pct	Wald ratio	1	0.0157041	0.00794488	0.0480834
CFDP1_GTEx_Lung	Phospholipids to total lipids ratio in large LDL || id:met-d-L_LDL_PL_pct	Inverse variance weighted	2	0.0546276	0.0241504	0.023699
CFDP1_CEREBELLUM_eQTL_MetaBrain	Phospholipids to total lipids ratio in large VLDL || id:met-d-L_VLDL_PL_pct	Wald ratio	1	0.0213694	0.00739179	0.00384057
CFDP1_CORTEX_eQTL_MetaBrain	Phospholipids to total lipids ratio in large VLDL || id:met-d-L_VLDL_PL_pct	Inverse variance weighted	2	0.0249942	0.00842305	0.00300372
CFDP1_GTEx_Adrenal_Gland	Phospholipids to total lipids ratio in large VLDL || id:met-d-L_VLDL_PL_pct	Wald ratio	1	0.0335827	0.0157551	0.033044
CFDP1_GTEx_Brain_Caudate_basal_ganglia	Phospholipids to total lipids ratio in large VLDL || id:met-d-L_VLDL_PL_pct	Wald ratio	1	0.0558156	0.0183245	0.0023194
CFDP1_GTEx_Brain_Cerebellar_Hemisphere	Phospholipids to total lipids ratio in large VLDL || id:met-d-L_VLDL_PL_pct	Wald ratio	1	0.0536187	0.0187246	0.00418923
CFDP1_GTEx_Brain_Cortex	Phospholipids to total lipids ratio in large VLDL || id:met-d-L_VLDL_PL_pct	Wald ratio	1	0.0319983	0.0153877	0.0375743
CFDP1_GTEx_Brain_Hippocampus	Phospholipids to total lipids ratio in large VLDL || id:met-d-L_VLDL_PL_pct	Wald ratio	1	0.0416668	0.0140419	0.0030041
CFDP1_GTEx_Heart_Atrial_Appendage	Phospholipids to total lipids ratio in large VLDL || id:met-d-L_VLDL_PL_pct	Inverse variance weighted	2	-0.0347684	0.0154868	0.0247658
CFDP1_GTEx_Lung	Phospholipids to total lipids ratio in large VLDL || id:met-d-L_VLDL_PL_pct	Inverse variance weighted	2	0.0519181	0.0234347	0.0267304
CFDP1_GTEx_Muscle_Skeletal	Phospholipids to total lipids ratio in large VLDL || id:met-d-L_VLDL_PL_pct	Wald ratio	1	0.0692238	0.0227264	0.0023194
CFDP1_GTEx_Skin_Sun_Exposed_Lower_leg	Phospholipids to total lipids ratio in large VLDL || id:met-d-L_VLDL_PL_pct	Inverse variance weighted	2	0.0389542	0.0185322	0.0355552
CFDP1_GTEx_Vagina	Phospholipids to total lipids ratio in large VLDL || id:met-d-L_VLDL_PL_pct	Wald ratio	1	0.0291753	0.0142509	0.0406328
CFDP1_HIPPOCAMPUS_eQTL_MetaBrain	Phospholipids to total lipids ratio in large VLDL || id:met-d-L_VLDL_PL_pct	Wald ratio	1	0.0234802	0.00796061	0.00318243
CFDP1_CEREBELLUM_eQTL_MetaBrain	Phospholipids to total lipids ratio in medium HDL || id:met-d-M_HDL_PL_pct	Wald ratio	1	0.0200996	0.0072211	0.00537825
CFDP1_GTEx_Artery_Aorta	Phospholipids to total lipids ratio in medium HDL || id:met-d-M_HDL_PL_pct	Wald ratio	1	-0.0745933	0.0278703	0.00744078
CFDP1_GTEx_Brain_Caudate_basal_ganglia	Phospholipids to total lipids ratio in medium HDL || id:met-d-M_HDL_PL_pct	Wald ratio	1	0.0448629	0.0179011	0.0122055
CFDP1_GTEx_Brain_Cerebellar_Hemisphere	Phospholipids to total lipids ratio in medium HDL || id:met-d-M_HDL_PL_pct	Wald ratio	1	0.0476356	0.0182922	0.00921019
CFDP1_GTEx_Brain_Cortex	Phospholipids to total lipids ratio in medium HDL || id:met-d-M_HDL_PL_pct	Wald ratio	1	0.0394964	0.0150326	0.00860421
CFDP1_GTEx_Brain_Hippocampus	Phospholipids to total lipids ratio in medium HDL || id:met-d-M_HDL_PL_pct	Wald ratio	1	0.0378647	0.0137176	0.00577504
CFDP1_GTEx_Muscle_Skeletal	Phospholipids to total lipids ratio in medium HDL || id:met-d-M_HDL_PL_pct	Wald ratio	1	0.05564	0.0222014	0.0122055
CFDP1_HIPPOCAMPUS_eQTL_MetaBrain	Phospholipids to total lipids ratio in medium HDL || id:met-d-M_HDL_PL_pct	Wald ratio	1	0.0206179	0.00777678	0.0080204
CFDP1_eQTLGen_blood	Phospholipids to total lipids ratio in medium LDL || id:met-d-M_LDL_PL_pct	Inverse variance weighted	15	0.0287397	0.0126829	0.0234505
CFDP1_eQTLGen_blood	Phospholipids to total lipids ratio in medium LDL || id:met-d-M_LDL_PL_pct	Penalised weighted median	15	0.0260188	0.0130055	0.0454355
CFDP1_eQTLGen_blood	Phospholipids to total lipids ratio in medium LDL || id:met-d-M_LDL_PL_pct	Penalised weighted median	15	0.0260188	0.0132522	0.0496053
CFDP1_eQTLGen_blood	Phospholipids to total lipids ratio in medium LDL || id:met-d-M_LDL_PL_pct	Weighted median	15	0.0261945	0.0131829	0.0469213
CFDP1_eQTLGen_blood	Phospholipids to total lipids ratio in medium LDL || id:met-d-M_LDL_PL_pct	Weighted median	15	0.0261945	0.0132424	0.0479195
CFDP1_CORTEX_eQTL_MetaBrain	Phospholipids to total lipids ratio in small HDL || id:met-d-S_HDL_PL_pct	Inverse variance weighted	2	-0.0191237	0.00840098	0.0228242
CFDP1_eQTLGen_blood	Phospholipids to total lipids ratio in small HDL || id:met-d-S_HDL_PL_pct	Inverse variance weighted	15	-0.0314999	0.0109609	0.00405501
CFDP1_eQTLGen_blood	Phospholipids to total lipids ratio in small HDL || id:met-d-S_HDL_PL_pct	Inverse variance weighted	15	-0.0314999	0.0109609	0.00405501
CFDP1_GTEx_Brain_Caudate_basal_ganglia	Phospholipids to total lipids ratio in small HDL || id:met-d-S_HDL_PL_pct	Wald ratio	1	-0.0415935	0.0182762	0.0228566
CFDP1_GTEx_Cells_Cultured_fibroblasts	Phospholipids to total lipids ratio in small HDL || id:met-d-S_HDL_PL_pct	Inverse variance weighted	2	-0.0200096	0.00968779	0.0388807
CFDP1_GTEx_Esophagus_Mucosa	Phospholipids to total lipids ratio in small HDL || id:met-d-S_HDL_PL_pct	Inverse variance weighted	2	0.0301436	0.0153274	0.0492237
CFDP1_GTEx_Muscle_Skeletal	Phospholipids to total lipids ratio in small HDL || id:met-d-S_HDL_PL_pct	Wald ratio	1	-0.0515852	0.0226666	0.0228566
CFDP1_GTEx_Skin_Sun_Exposed_Lower_leg	Phospholipids to total lipids ratio in small HDL || id:met-d-S_HDL_PL_pct	Inverse variance weighted	2	-0.0490316	0.0221201	0.02665
CFDP1_CEREBELLUM_eQTL_MetaBrain	Phospholipids to total lipids ratio in very large HDL || id:met-d-XL_HDL_PL_pct	Wald ratio	1	-0.0212936	0.00699693	0.00234012
CFDP1_CORTEX_eQTL_MetaBrain	Phospholipids to total lipids ratio in very large HDL || id:met-d-XL_HDL_PL_pct	Inverse variance weighted	2	-0.0284	0.00797318	0.000368117
CFDP1_eQTLGen_blood	Phospholipids to total lipids ratio in very large HDL || id:met-d-XL_HDL_PL_pct	Inverse variance weighted	15	-0.0239708	0.0104027	0.0212062
CFDP1_GTEx_Adrenal_Gland	Phospholipids to total lipids ratio in very large HDL || id:met-d-XL_HDL_PL_pct	Wald ratio	1	-0.032758	0.0149137	0.0280559
CFDP1_GTEx_Brain_Caudate_basal_ganglia	Phospholipids to total lipids ratio in very large HDL || id:met-d-XL_HDL_PL_pct	Wald ratio	1	-0.0587934	0.0173458	0.000700218
CFDP1_GTEx_Brain_Cerebellar_Hemisphere	Phospholipids to total lipids ratio in very large HDL || id:met-d-XL_HDL_PL_pct	Wald ratio	1	-0.053996	0.0177243	0.00231571
CFDP1_GTEx_Brain_Cortex	Phospholipids to total lipids ratio in very large HDL || id:met-d-XL_HDL_PL_pct	Wald ratio	1	-0.0403548	0.0145663	0.00559847
CFDP1_GTEx_Brain_Hippocampus	Phospholipids to total lipids ratio in very large HDL || id:met-d-XL_HDL_PL_pct	Wald ratio	1	-0.0395573	0.0132918	0.00291965
CFDP1_GTEx_Breast_Mammary_Tissue	Phospholipids to total lipids ratio in very large HDL || id:met-d-XL_HDL_PL_pct	Wald ratio	1	-0.0412672	0.0207695	0.0469319
CFDP1_GTEx_Esophagus_Mucosa	Phospholipids to total lipids ratio in very large HDL || id:met-d-XL_HDL_PL_pct	Inverse variance weighted	2	0.036044	0.0145468	0.0132196
CFDP1_GTEx_Heart_Atrial_Appendage	Phospholipids to total lipids ratio in very large HDL || id:met-d-XL_HDL_PL_pct	Inverse variance weighted	2	0.0376273	0.0146593	0.0102644
CFDP1_GTEx_Lung	Phospholipids to total lipids ratio in very large HDL || id:met-d-XL_HDL_PL_pct	Inverse variance weighted	2	-0.0522846	0.0221828	0.0184241
CFDP1_GTEx_Muscle_Skeletal	Phospholipids to total lipids ratio in very large HDL || id:met-d-XL_HDL_PL_pct	Wald ratio	1	-0.0729169	0.0215126	0.000700218
CFDP1_GTEx_Pituitary	Phospholipids to total lipids ratio in very large HDL || id:met-d-XL_HDL_PL_pct	Wald ratio	1	-0.057539	0.0277235	0.0379439
CFDP1_GTEx_Vagina	Phospholipids to total lipids ratio in very large HDL || id:met-d-XL_HDL_PL_pct	Wald ratio	1	-0.0293151	0.0134891	0.0297623
CFDP1_HIPPOCAMPUS_eQTL_MetaBrain	Phospholipids to total lipids ratio in very large HDL || id:met-d-XL_HDL_PL_pct	Wald ratio	1	-0.0231758	0.00753536	0.00210079
CFDP1_GTEx_Lung	Phosphopantothenoylcysteine decarboxylase || id:prot-a-2338	Inverse variance weighted	2	-0.335119	0.145073	0.0208876
CFDP1_eQTLGen_blood	Pigment epithelium-derived factor || id:prot-a-2698	Inverse variance weighted	15	-0.185382	0.068091	0.0064779
CFDP1_eQTLGen_blood	Pigment epithelium-derived factor || id:prot-a-2698	Inverse variance weighted	15	-0.185382	0.068091	0.0064779
CFDP1_eQTLGen_blood	Pigment epithelium-derived factor || id:prot-a-2698	Inverse variance weighted	15	-0.185382	0.068091	0.0064779
CFDP1_eQTLGen_blood	Pigment epithelium-derived factor || id:prot-a-2698	Penalised weighted median	15	-0.174207	0.0807429	0.0309623
CFDP1_eQTLGen_blood	Pigment epithelium-derived factor || id:prot-a-2698	Penalised weighted median	15	-0.174207	0.0810173	0.0315354
CFDP1_eQTLGen_blood	Pigment epithelium-derived factor || id:prot-a-2698	Penalised weighted median	15	-0.174207	0.0815079	0.0325731
CFDP1_eQTLGen_blood	Pigment epithelium-derived factor || id:prot-a-2698	Penalised weighted median	15	-0.174207	0.0822708	0.0342185
CFDP1_eQTLGen_blood	Pigment epithelium-derived factor || id:prot-a-2698	Penalised weighted median	15	-0.174207	0.0836705	0.0373365
CFDP1_eQTLGen_blood	Pigment epithelium-derived factor || id:prot-a-2698	Weighted median	15	-0.174207	0.0781726	0.0258474
CFDP1_eQTLGen_blood	Pigment epithelium-derived factor || id:prot-a-2698	Weighted median	15	-0.174207	0.0798572	0.0291475
CFDP1_eQTLGen_blood	Pigment epithelium-derived factor || id:prot-a-2698	Weighted median	15	-0.174207	0.0803021	0.0300522
CFDP1_eQTLGen_blood	Pigment epithelium-derived factor || id:prot-a-2698	Weighted median	15	-0.174207	0.0816408	0.0328569
CFDP1_eQTLGen_blood	Pigment epithelium-derived factor || id:prot-a-2698	Weighted median	15	-0.174207	0.0823343	0.0343572
CFDP1_eQTLGen_blood	Pigment epithelium-derived factor || id:prot-a-2698	Weighted mode	15	-0.168069	0.074123	0.0397249
CFDP1_FUSION_muscle	Pigment epithelium-derived factor || id:prot-a-2698	Wald ratio	1	-0.12324	0.0545136	0.0237762
CFDP1_GTEx_Adipose_Visceral_Omentum	Pigment epithelium-derived factor || id:prot-a-2698	Inverse variance weighted	2	-0.241807	0.110094	0.0280654
CFDP1_GTEx_Adrenal_Gland	Pigment epithelium-derived factor || id:prot-a-2698	Wald ratio	1	-0.220333	0.0969856	0.0230979
CFDP1_GTEx_Artery_Coronary	Pigment epithelium-derived factor || id:prot-a-2698	Wald ratio	1	-0.258798	0.114476	0.0237762
CFDP1_GTEx_Breast_Mammary_Tissue	Pigment epithelium-derived factor || id:prot-a-2698	Wald ratio	1	-0.350003	0.136642	0.0104233
CFDP1_GTEx_Cells_EBV-transformed_lymphocytes	Pigment epithelium-derived factor || id:prot-a-2698	Wald ratio	1	-0.179644	0.0794631	0.0237762
CFDP1_GTEx_Colon_Sigmoid	Pigment epithelium-derived factor || id:prot-a-2698	Wald ratio	1	-0.257878	0.112187	0.0215244
CFDP1_GTEx_Colon_Transverse	Pigment epithelium-derived factor || id:prot-a-2698	Wald ratio	1	-0.333629	0.147047	0.0232773
CFDP1_GTEx_Esophagus_Gastroesophageal_Junction	Pigment epithelium-derived factor || id:prot-a-2698	Wald ratio	1	-0.242062	0.109995	0.0277595
CFDP1_GTEx_Esophagus_Muscularis	Pigment epithelium-derived factor || id:prot-a-2698	Wald ratio	1	-0.243377	0.105878	0.0215244
CFDP1_GTEx_Heart_Left_Ventricle	Pigment epithelium-derived factor || id:prot-a-2698	Wald ratio	1	-0.370477	0.152398	0.0150582
CFDP1_GTEx_Lung	Pigment epithelium-derived factor || id:prot-a-2698	Inverse variance weighted	2	-0.364703	0.144702	0.0117232
CFDP1_GTEx_Nerve_Tibial	Pigment epithelium-derived factor || id:prot-a-2698	Wald ratio	1	-0.306185	0.140567	0.0293898
CFDP1_GTEx_Ovary	Pigment epithelium-derived factor || id:prot-a-2698	Wald ratio	1	0.251621	0.103893	0.0154385
CFDP1_GTEx_Pancreas	Pigment epithelium-derived factor || id:prot-a-2698	Wald ratio	1	-0.292995	0.120525	0.0150582
CFDP1_GTEx_Prostate	Pigment epithelium-derived factor || id:prot-a-2698	Wald ratio	1	-0.211576	0.0935878	0.0237762
CFDP1_GTEx_Skin_Not_Sun_Exposed_Suprapubic	Pigment epithelium-derived factor || id:prot-a-2698	Wald ratio	1	0.391288	0.164319	0.017253
CFDP1_GTEx_Stomach	Pigment epithelium-derived factor || id:prot-a-2698	Wald ratio	1	-0.24699	0.109253	0.0237762
CFDP1_GTEx_Thyroid	Pigment epithelium-derived factor || id:prot-a-2698	Inverse variance weighted	2	-0.312206	0.146327	0.0328737
CFDP1_GTEx_Vagina	Pigment epithelium-derived factor || id:prot-a-2698	Wald ratio	1	-0.179479	0.0890216	0.0437865
CFDP1_GTEx_Whole_Blood	Pigment epithelium-derived factor || id:prot-a-2698	Wald ratio	1	-0.237247	0.10397	0.0224965
CFDP1_METSIM_eQTL	Pigment epithelium-derived factor || id:prot-a-2698	Wald ratio	1	-0.0959278	0.0394606	0.0150582
CFDP1_CORTEX_eQTL_MetaBrain	Pigment epithelium-derived factor || id:prot-a-2699	Inverse variance weighted	2	-0.114611	0.0518731	0.0271434
CFDP1_GTEx_Adipose_Visceral_Omentum	Pigment epithelium-derived factor || id:prot-a-2699	Inverse variance weighted	2	-0.224228	0.110389	0.04223
CFDP1_GTEx_Breast_Mammary_Tissue	Pigment epithelium-derived factor || id:prot-a-2699	Wald ratio	1	-0.302337	0.137096	0.0274332
CFDP1_GTEx_Lung	Pigment epithelium-derived factor || id:prot-a-2699	Inverse variance weighted	2	-0.294461	0.145136	0.0424718
CFDP1_GTEx_Ovary	Pigment epithelium-derived factor || id:prot-a-2699	Wald ratio	1	0.210202	0.104238	0.0437418
CFDP1_GTEx_Pituitary	Pigmented purpuric dermatosis || id:finn-b-L12_PIGPURPDERM	Wald ratio	1	1.95878	0.854308	0.0218579
CFDP1_CEREBELLUM_eQTL_MetaBrain	PIK3CA/PIK3R1 || id:prot-a-2270	Wald ratio	1	-0.143403	0.0460485	0.00184461
CFDP1_CORTEX_eQTL_MetaBrain	PIK3CA/PIK3R1 || id:prot-a-2270	Inverse variance weighted	2	-0.22392	0.0642018	0.000487097
CFDP1_eQTLGen_blood	PIK3CA/PIK3R1 || id:prot-a-2270	Inverse variance weighted	15	-0.276609	0.0680944	4.86242e-05
CFDP1_eQTLGen_blood	PIK3CA/PIK3R1 || id:prot-a-2270	Inverse variance weighted	15	-0.276609	0.0680944	4.86242e-05
CFDP1_eQTLGen_blood	PIK3CA/PIK3R1 || id:prot-a-2270	MR Egger	15	-0.312374	0.115995	0.0184383
CFDP1_eQTLGen_blood	PIK3CA/PIK3R1 || id:prot-a-2270	Penalised weighted median	15	-0.289891	0.0771407	0.000171309
CFDP1_eQTLGen_blood	PIK3CA/PIK3R1 || id:prot-a-2270	Penalised weighted median	15	-0.289891	0.0800196	0.000291488
CFDP1_eQTLGen_blood	PIK3CA/PIK3R1 || id:prot-a-2270	Penalised weighted median	15	-0.289891	0.0800817	0.000294669
CFDP1_eQTLGen_blood	PIK3CA/PIK3R1 || id:prot-a-2270	Penalised weighted median	15	-0.289891	0.0809961	0.000344809
CFDP1_eQTLGen_blood	PIK3CA/PIK3R1 || id:prot-a-2270	Penalised weighted median	15	-0.289891	0.0813043	0.00036315
CFDP1_eQTLGen_blood	PIK3CA/PIK3R1 || id:prot-a-2270	Weighted median	15	-0.289891	0.0797595	0.00027845
CFDP1_eQTLGen_blood	PIK3CA/PIK3R1 || id:prot-a-2270	Weighted median	15	-0.289891	0.0798944	0.00028515
CFDP1_eQTLGen_blood	PIK3CA/PIK3R1 || id:prot-a-2270	Weighted median	15	-0.289891	0.0803383	0.000308117
CFDP1_eQTLGen_blood	PIK3CA/PIK3R1 || id:prot-a-2270	Weighted median	15	-0.289891	0.0819147	0.000401738
CFDP1_eQTLGen_blood	PIK3CA/PIK3R1 || id:prot-a-2270	Weighted median	15	-0.289891	0.0829373	0.000473519
CFDP1_eQTLGen_blood	PIK3CA/PIK3R1 || id:prot-a-2270	Weighted mode	15	-0.28937	0.0780436	0.00234087
CFDP1_eQTLGen_blood	PIK3CA/PIK3R1 || id:prot-a-2270	Weighted mode	15	-0.28937	0.0795045	0.00267915
CFDP1_eQTLGen_blood	PIK3CA/PIK3R1 || id:prot-a-2270	Weighted mode	15	-0.28937	0.0809615	0.00305092
CFDP1_eQTLGen_blood	PIK3CA/PIK3R1 || id:prot-a-2270	Weighted mode	15	-0.28937	0.0812758	0.0031358
CFDP1_eQTLGen_blood	PIK3CA/PIK3R1 || id:prot-a-2270	Weighted mode	15	-0.28937	0.0818368	0.00329155
CFDP1_FUSION_muscle	PIK3CA/PIK3R1 || id:prot-a-2270	Wald ratio	1	-0.181352	0.0545136	0.000878706
CFDP1_GTEx_Adipose_Subcutaneous	PIK3CA/PIK3R1 || id:prot-a-2270	Inverse variance weighted	2	0.356644	0.152877	0.0196542
CFDP1_GTEx_Adipose_Visceral_Omentum	PIK3CA/PIK3R1 || id:prot-a-2270	Inverse variance weighted	2	-0.403444	0.110094	0.000247788
CFDP1_GTEx_Adrenal_Gland	PIK3CA/PIK3R1 || id:prot-a-2270	Wald ratio	1	-0.394777	0.0969856	4.69184e-05
CFDP1_GTEx_Artery_Coronary	PIK3CA/PIK3R1 || id:prot-a-2270	Wald ratio	1	-0.38083	0.114476	0.000878706
CFDP1_GTEx_Brain_Caudate_basal_ganglia	PIK3CA/PIK3R1 || id:prot-a-2270	Wald ratio	1	-0.318615	0.114305	0.00531326
CFDP1_GTEx_Brain_Cerebellar_Hemisphere	PIK3CA/PIK3R1 || id:prot-a-2270	Wald ratio	1	-0.368043	0.116539	0.001588
CFDP1_GTEx_Brain_Cortex	PIK3CA/PIK3R1 || id:prot-a-2270	Wald ratio	1	-0.334627	0.0966861	0.00053824
CFDP1_GTEx_Brain_Hippocampus	PIK3CA/PIK3R1 || id:prot-a-2270	Wald ratio	1	-0.274444	0.0871032	0.00162827
CFDP1_GTEx_Breast_Mammary_Tissue	PIK3CA/PIK3R1 || id:prot-a-2270	Wald ratio	1	-0.460769	0.136642	0.000745992
CFDP1_GTEx_Cells_EBV-transformed_lymphocytes	PIK3CA/PIK3R1 || id:prot-a-2270	Wald ratio	1	-0.264353	0.0794631	0.000878706
CFDP1_GTEx_Colon_Sigmoid	PIK3CA/PIK3R1 || id:prot-a-2270	Wald ratio	1	-0.433688	0.11181	0.000104978
CFDP1_GTEx_Colon_Transverse	PIK3CA/PIK3R1 || id:prot-a-2270	Wald ratio	1	-0.475855	0.147047	0.0012119
CFDP1_GTEx_Esophagus_Gastroesophageal_Junction	PIK3CA/PIK3R1 || id:prot-a-2270	Wald ratio	1	-0.369347	0.109995	0.000785485
CFDP1_GTEx_Esophagus_Mucosa	PIK3CA/PIK3R1 || id:prot-a-2270	Inverse variance weighted	2	0.331771	0.144236	0.0214368
CFDP1_GTEx_Esophagus_Muscularis	PIK3CA/PIK3R1 || id:prot-a-2270	Wald ratio	1	-0.4093	0.105523	0.000104978
CFDP1_GTEx_Heart_Left_Ventricle	PIK3CA/PIK3R1 || id:prot-a-2270	Wald ratio	1	-0.556228	0.151885	0.000250095
CFDP1_GTEx_Lung	PIK3CA/PIK3R1 || id:prot-a-2270	Inverse variance weighted	2	-0.429878	0.200497	0.0320278
CFDP1_GTEx_Muscle_Skeletal	PIK3CA/PIK3R1 || id:prot-a-2270	Wald ratio	1	-0.395153	0.141764	0.00531326
CFDP1_GTEx_Nerve_Tibial	PIK3CA/PIK3R1 || id:prot-a-2270	Wald ratio	1	-0.457422	0.140103	0.00109502
CFDP1_GTEx_Ovary	PIK3CA/PIK3R1 || id:prot-a-2270	Wald ratio	1	0.33653	0.103893	0.00119864
CFDP1_GTEx_Pancreas	PIK3CA/PIK3R1 || id:prot-a-2270	Wald ratio	1	-0.439898	0.12012	0.000250095
CFDP1_GTEx_Prostate	PIK3CA/PIK3R1 || id:prot-a-2270	Wald ratio	1	-0.311342	0.0935878	0.000878706
CFDP1_GTEx_Skin_Not_Sun_Exposed_Suprapubic	PIK3CA/PIK3R1 || id:prot-a-2270	Wald ratio	1	0.623204	0.16377	0.000141593
CFDP1_GTEx_Skin_Sun_Exposed_Lower_leg	PIK3CA/PIK3R1 || id:prot-a-2270	Inverse variance weighted	2	-0.376356	0.178468	0.0349607
CFDP1_GTEx_Stomach	PIK3CA/PIK3R1 || id:prot-a-2270	Wald ratio	1	-0.363454	0.109253	0.000878706
CFDP1_GTEx_Vagina	PIK3CA/PIK3R1 || id:prot-a-2270	Wald ratio	1	-0.32536	0.0887345	0.000245733
CFDP1_GTEx_Whole_Blood	PIK3CA/PIK3R1 || id:prot-a-2270	Wald ratio	1	-0.339822	0.10397	0.00108136
CFDP1_HIPPOCAMPUS_eQTL_MetaBrain	PIK3CA/PIK3R1 || id:prot-a-2270	Wald ratio	1	-0.162386	0.0498896	0.00113432
CFDP1_METSIM_eQTL	PIK3CA/PIK3R1 || id:prot-a-2270	Wald ratio	1	-0.144025	0.0393278	0.000250095
CFDP1_eQTLGen_blood	Pilonidal cyst || id:finn-b-L12_PILONIDALCYST	Inverse variance weighted	13	0.271713	0.0969626	0.00507483
CFDP1_GTEx_Adipose_Visceral_Omentum	Pilonidal cyst || id:finn-b-L12_PILONIDALCYST	Inverse variance weighted	2	0.336681	0.161828	0.0374816
CFDP1_GTEx_Brain_Caudate_basal_ganglia	Pilonidal cyst || id:finn-b-L12_PILONIDALCYST	Wald ratio	1	0.346966	0.171008	0.0424637
CFDP1_GTEx_Brain_Cerebellar_Hemisphere	Pilonidal cyst || id:finn-b-L12_PILONIDALCYST	Wald ratio	1	0.36528	0.175039	0.0369024
CFDP1_GTEx_Brain_Hippocampus	Pilonidal cyst || id:finn-b-L12_PILONIDALCYST	Wald ratio	1	0.261655	0.131692	0.0469361
CFDP1_GTEx_Cells_Cultured_fibroblasts	Pilonidal cyst || id:finn-b-L12_PILONIDALCYST	Inverse variance weighted	2	0.216108	0.0929519	0.0200752
CFDP1_GTEx_Muscle_Skeletal	Pilonidal cyst || id:finn-b-L12_PILONIDALCYST	Wald ratio	1	0.430315	0.212088	0.0424637
CFDP1_HIPPOCAMPUS_eQTL_MetaBrain	Pilonidal cyst || id:finn-b-L12_PILONIDALCYST	Wald ratio	1	0.154951	0.0743452	0.037141
CFDP1_CORTEX_eQTL_MetaBrain	Pirin || id:prot-a-2277	Inverse variance weighted	2	-0.13799	0.0518731	0.00781091
CFDP1_eQTLGen_blood	Pirin || id:prot-a-2277	MR Egger	15	-0.257323	0.115993	0.0449483
CFDP1_eQTLGen_blood	Pirin || id:prot-a-2277	MR Egger	15	-0.257323	0.115993	0.0449483
CFDP1_eQTLGen_blood	Pirin || id:prot-a-2277	Penalised weighted median	15	-0.166027	0.0810901	0.040615
CFDP1_eQTLGen_blood	Pirin || id:prot-a-2277	Penalised weighted median	15	-0.166027	0.0812953	0.0411245
CFDP1_eQTLGen_blood	Pirin || id:prot-a-2277	Penalised weighted median	15	-0.166027	0.0814067	0.0414025
CFDP1_eQTLGen_blood	Pirin || id:prot-a-2277	Penalised weighted median	15	-0.166027	0.0842903	0.0488721
CFDP1_eQTLGen_blood	Pirin || id:prot-a-2277	Penalised weighted median	15	-0.166027	0.0844869	0.0494
CFDP1_eQTLGen_blood	Pirin || id:prot-a-2277	Weighted median	15	-0.166027	0.0802221	0.0384904
CFDP1_eQTLGen_blood	Pirin || id:prot-a-2277	Weighted median	15	-0.166027	0.0804312	0.0389976
CFDP1_eQTLGen_blood	Pirin || id:prot-a-2277	Weighted median	15	-0.166027	0.0809097	0.0401692
CFDP1_eQTLGen_blood	Pirin || id:prot-a-2277	Weighted median	15	-0.166027	0.0809916	0.0403713
CFDP1_eQTLGen_blood	Pirin || id:prot-a-2277	Weighted median	15	-0.166027	0.082965	0.045374
CFDP1_GTEx_Adipose_Visceral_Omentum	Pirin || id:prot-a-2277	Inverse variance weighted	2	-0.218948	0.110389	0.0473217
CFDP1_GTEx_Colon_Sigmoid	Pirin || id:prot-a-2277	Wald ratio	1	-0.248467	0.112187	0.0267762
CFDP1_GTEx_Esophagus_Muscularis	Pirin || id:prot-a-2277	Wald ratio	1	-0.234495	0.105878	0.0267762
CFDP1_eQTLGen_blood	Pituitary adenylate cyclase-activating polypeptide || id:prot-a-42	Inverse variance weighted	15	-0.184822	0.0680944	0.00664355
CFDP1_eQTLGen_blood	Pituitary adenylate cyclase-activating polypeptide || id:prot-a-42	Penalised weighted median	15	-0.173281	0.0781882	0.0266777
CFDP1_eQTLGen_blood	Pituitary adenylate cyclase-activating polypeptide || id:prot-a-42	Penalised weighted median	15	-0.173281	0.0797399	0.0297746
CFDP1_eQTLGen_blood	Pituitary adenylate cyclase-activating polypeptide || id:prot-a-42	Penalised weighted median	15	-0.173281	0.0807575	0.0318975
CFDP1_eQTLGen_blood	Pituitary adenylate cyclase-activating polypeptide || id:prot-a-42	Penalised weighted median	15	-0.173281	0.0822274	0.0350885
CFDP1_eQTLGen_blood	Pituitary adenylate cyclase-activating polypeptide || id:prot-a-42	Penalised weighted median	15	-0.173281	0.0834251	0.0377938
CFDP1_eQTLGen_blood	Pituitary adenylate cyclase-activating polypeptide || id:prot-a-42	Penalised weighted median	15	-0.173281	0.0850209	0.0415402
CFDP1_eQTLGen_blood	Pituitary adenylate cyclase-activating polypeptide || id:prot-a-42	Weighted median	15	-0.173281	0.0770201	0.0244607
CFDP1_eQTLGen_blood	Pituitary adenylate cyclase-activating polypeptide || id:prot-a-42	Weighted median	15	-0.173281	0.0802595	0.0308496
CFDP1_eQTLGen_blood	Pituitary adenylate cyclase-activating polypeptide || id:prot-a-42	Weighted median	15	-0.173281	0.0812519	0.0329544
CFDP1_eQTLGen_blood	Pituitary adenylate cyclase-activating polypeptide || id:prot-a-42	Weighted median	15	-0.173281	0.0814014	0.0332774
CFDP1_eQTLGen_blood	Pituitary adenylate cyclase-activating polypeptide || id:prot-a-42	Weighted median	15	-0.173281	0.0818325	0.0342168
CFDP1_eQTLGen_blood	Pituitary adenylate cyclase-activating polypeptide || id:prot-a-42	Weighted median	15	-0.173281	0.0825133	0.0357257
CFDP1_eQTLGen_blood	Pituitary adenylate cyclase-activating polypeptide || id:prot-a-42	Weighted mode	15	-0.17624	0.0766819	0.0374687
CFDP1_eQTLGen_blood	Pituitary adenylate cyclase-activating polypeptide || id:prot-a-42	Weighted mode	15	-0.17624	0.0788462	0.0422113
CFDP1_eQTLGen_blood	Pituitary adenylate cyclase-activating polypeptide || id:prot-a-42	Weighted mode	15	-0.17624	0.0793569	0.043369
CFDP1_FUSION_muscle	Pituitary adenylate cyclase-activating polypeptide || id:prot-a-42	Wald ratio	1	-0.116583	0.0545136	0.032467
CFDP1_GTEx_Adrenal_Gland	Pituitary adenylate cyclase-activating polypeptide || id:prot-a-42	Wald ratio	1	-0.217079	0.0969856	0.0252044
CFDP1_GTEx_Artery_Coronary	Pituitary adenylate cyclase-activating polypeptide || id:prot-a-42	Wald ratio	1	-0.244819	0.114476	0.032467
CFDP1_GTEx_Cells_EBV-transformed_lymphocytes	Pituitary adenylate cyclase-activating polypeptide || id:prot-a-42	Wald ratio	1	-0.169941	0.0794631	0.032467
CFDP1_GTEx_Colon_Transverse	Pituitary adenylate cyclase-activating polypeptide || id:prot-a-42	Wald ratio	1	-0.288309	0.147047	0.0499192
CFDP1_GTEx_Esophagus_Gastroesophageal_Junction	Pituitary adenylate cyclase-activating polypeptide || id:prot-a-42	Wald ratio	1	-0.223301	0.109995	0.0423463
CFDP1_GTEx_Lung	Pituitary adenylate cyclase-activating polypeptide || id:prot-a-42	Inverse variance weighted	2	-0.388343	0.144702	0.0072805
CFDP1_GTEx_Nerve_Tibial	Pituitary adenylate cyclase-activating polypeptide || id:prot-a-42	Wald ratio	1	-0.284381	0.140567	0.0430626
CFDP1_GTEx_Pituitary	Pituitary adenylate cyclase-activating polypeptide || id:prot-a-42	Wald ratio	1	-0.380354	0.176988	0.0316314
CFDP1_GTEx_Prostate	Pituitary adenylate cyclase-activating polypeptide || id:prot-a-42	Wald ratio	1	-0.200148	0.0935878	0.032467
CFDP1_GTEx_Stomach	Pituitary adenylate cyclase-activating polypeptide || id:prot-a-42	Wald ratio	1	-0.233649	0.109253	0.032467
CFDP1_GTEx_Whole_Blood	Pituitary adenylate cyclase-activating polypeptide || id:prot-a-42	Wald ratio	1	-0.208289	0.10397	0.0451391
CFDP1_GTEx_Adrenal_Gland	Placenta growth factor levels || id:ebi-a-GCST90010160	Wald ratio	1	-0.305618	0.15088	0.0428091
CFDP1_GTEx_Artery_Tibial	Placenta growth factor levels || id:ebi-a-GCST90010160	Inverse variance weighted	2	-0.604976	0.244385	0.0133049
CFDP1_GTEx_Colon_Sigmoid	Placenta growth factor levels || id:ebi-a-GCST90010160	Wald ratio	1	-0.354286	0.17149	0.0388348
CFDP1_GTEx_Esophagus_Gastroesophageal_Junction	Placenta growth factor levels || id:ebi-a-GCST90010160	Wald ratio	1	-0.338583	0.169002	0.0451318
CFDP1_GTEx_Esophagus_Muscularis	Placenta growth factor levels || id:ebi-a-GCST90010160	Wald ratio	1	-0.334363	0.161846	0.0388348
CFDP1_GTEx_Nerve_Tibial	Placenta growth factor levels || id:ebi-a-GCST90010160	Wald ratio	1	-0.439779	0.213285	0.0392145
CFDP1_GTEx_Ovary	Placenta growth factor levels || id:ebi-a-GCST90010160	Wald ratio	1	0.3272	0.158686	0.0392145
CFDP1_GTEx_Skin_Not_Sun_Exposed_Suprapubic	Placenta growth factor levels || id:ebi-a-GCST90010160	Wald ratio	1	0.523419	0.250395	0.0365846
CFDP1_GTEx_Thyroid	Placenta growth factor levels || id:ebi-a-GCST90010160	Inverse variance weighted	2	-0.57223	0.232331	0.0137784
CFDP1_CEREBELLUM_eQTL_MetaBrain	Plasma Blast-Plasma Cell %B cell || id:ebi-a-GCST90001404	Wald ratio	1	0.098533	0.0488586	0.0437271
CFDP1_CORTEX_eQTL_MetaBrain	Plasma Blast-Plasma Cell %B cell || id:ebi-a-GCST90001404	Inverse variance weighted	2	0.112386	0.0564003	0.0463009
CFDP1_GTEx_Brain_Cerebellar_Hemisphere	Plasma Blast-Plasma Cell %B cell || id:ebi-a-GCST90001404	Wald ratio	1	0.255788	0.123219	0.0379043
CFDP1_GTEx_Brain_Cortex	Plasma Blast-Plasma Cell %B cell || id:ebi-a-GCST90001404	Wald ratio	1	0.223708	0.0963626	0.0202587
CFDP1_CEREBELLUM_eQTL_MetaBrain	Plasma Blast-Plasma Cell %lymphocyte || id:ebi-a-GCST90001435	Wald ratio	1	0.112656	0.0495475	0.0229845
CFDP1_GTEx_Brain_Cerebellar_Hemisphere	Plasma Blast-Plasma Cell %lymphocyte || id:ebi-a-GCST90001435	Wald ratio	1	0.264586	0.124969	0.0342417
CFDP1_GTEx_Brain_Cortex	Plasma Blast-Plasma Cell %lymphocyte || id:ebi-a-GCST90001435	Wald ratio	1	0.236791	0.0974049	0.0150574
CFDP1_GTEx_Brain_Hippocampus	Plasma Blast-Plasma Cell %lymphocyte || id:ebi-a-GCST90001435	Wald ratio	1	0.208149	0.0937051	0.0263293
CFDP1_HIPPOCAMPUS_eQTL_MetaBrain	Plasma Blast-Plasma Cell %lymphocyte || id:ebi-a-GCST90001435	Wald ratio	1	0.109679	0.0532547	0.0394449
CFDP1_CEREBELLUM_eQTL_MetaBrain	Plasma Blast-Plasma Cell Absolute Count || id:ebi-a-GCST90001405	Wald ratio	1	0.107398	0.0480065	0.0252759
CFDP1_GTEx_Brain_Cerebellar_Hemisphere	Plasma Blast-Plasma Cell Absolute Count || id:ebi-a-GCST90001405	Wald ratio	1	0.263112	0.121054	0.0297415
CFDP1_GTEx_Brain_Cortex	Plasma Blast-Plasma Cell Absolute Count || id:ebi-a-GCST90001405	Wald ratio	1	0.22892	0.0946733	0.0156063
CFDP1_GTEx_Brain_Hippocampus	Plasma Blast-Plasma Cell Absolute Count || id:ebi-a-GCST90001405	Wald ratio	1	0.201789	0.0908016	0.0262626
CFDP1_HIPPOCAMPUS_eQTL_MetaBrain	Plasma Blast-Plasma Cell Absolute Count || id:ebi-a-GCST90001405	Wald ratio	1	0.109209	0.0516112	0.0343451
CFDP1_CEREBELLUM_eQTL_MetaBrain	Plasminogen activator inhibitor-1 (PAI-1) levels || id:ebi-a-GCST90010245	Wald ratio	1	-0.201943	0.0732739	0.00585133
CFDP1_FUSION_muscle	Plasminogen activator inhibitor-1 (PAI-1) levels || id:ebi-a-GCST90010245	Wald ratio	1	-0.203843	0.0814215	0.0122954
CFDP1_GTEx_Adipose_Subcutaneous	Plasminogen activator inhibitor-1 (PAI-1) levels || id:ebi-a-GCST90010245	Inverse variance weighted	2	0.440077	0.15994	0.00593199
CFDP1_GTEx_Adipose_Visceral_Omentum	Plasminogen activator inhibitor-1 (PAI-1) levels || id:ebi-a-GCST90010245	Inverse variance weighted	2	-0.542798	0.173385	0.00174458
CFDP1_GTEx_Adrenal_Gland	Plasminogen activator inhibitor-1 (PAI-1) levels || id:ebi-a-GCST90010245	Wald ratio	1	-0.425526	0.150376	0.00465845
CFDP1_GTEx_Artery_Coronary	Plasminogen activator inhibitor-1 (PAI-1) levels || id:ebi-a-GCST90010245	Wald ratio	1	-0.42806	0.170981	0.0122954
CFDP1_GTEx_Brain_Caudate_basal_ganglia	Plasminogen activator inhibitor-1 (PAI-1) levels || id:ebi-a-GCST90010245	Wald ratio	1	-0.520291	0.180271	0.00389972
CFDP1_GTEx_Brain_Cerebellar_Hemisphere	Plasminogen activator inhibitor-1 (PAI-1) levels || id:ebi-a-GCST90010245	Wald ratio	1	-0.562337	0.186205	0.00252778
CFDP1_GTEx_Brain_Cortex	Plasminogen activator inhibitor-1 (PAI-1) levels || id:ebi-a-GCST90010245	Wald ratio	1	-0.383984	0.148248	0.00959343
CFDP1_GTEx_Brain_Hippocampus	Plasminogen activator inhibitor-1 (PAI-1) levels || id:ebi-a-GCST90010245	Wald ratio	1	-0.40017	0.140152	0.00430014
CFDP1_GTEx_Breast_Mammary_Tissue	Plasminogen activator inhibitor-1 (PAI-1) levels || id:ebi-a-GCST90010245	Wald ratio	1	-0.56034	0.212362	0.00832462
CFDP1_GTEx_Cells_Cultured_fibroblasts	Plasminogen activator inhibitor-1 (PAI-1) levels || id:ebi-a-GCST90010245	Inverse variance weighted	2	-0.281081	0.104893	0.00736895
CFDP1_GTEx_Cells_EBV-transformed_lymphocytes	Plasminogen activator inhibitor-1 (PAI-1) levels || id:ebi-a-GCST90010245	Wald ratio	1	-0.297137	0.118686	0.0122954
CFDP1_GTEx_Colon_Sigmoid	Plasminogen activator inhibitor-1 (PAI-1) levels || id:ebi-a-GCST90010245	Wald ratio	1	-0.459645	0.171279	0.00728326
CFDP1_GTEx_Colon_Transverse	Plasminogen activator inhibitor-1 (PAI-1) levels || id:ebi-a-GCST90010245	Wald ratio	1	-0.62272	0.223048	0.00524062
CFDP1_GTEx_Esophagus_Gastroesophageal_Junction	Plasminogen activator inhibitor-1 (PAI-1) levels || id:ebi-a-GCST90010245	Wald ratio	1	-0.391111	0.168886	0.0205676
CFDP1_GTEx_Esophagus_Mucosa	Plasminogen activator inhibitor-1 (PAI-1) levels || id:ebi-a-GCST90010245	Inverse variance weighted	2	0.407883	0.148081	0.00587885
CFDP1_GTEx_Esophagus_Muscularis	Plasminogen activator inhibitor-1 (PAI-1) levels || id:ebi-a-GCST90010245	Wald ratio	1	-0.433798	0.161647	0.00728326
CFDP1_GTEx_Heart_Atrial_Appendage	Plasminogen activator inhibitor-1 (PAI-1) levels || id:ebi-a-GCST90010245	Inverse variance weighted	2	0.401001	0.152383	0.00850003
CFDP1_GTEx_Heart_Left_Ventricle	Plasminogen activator inhibitor-1 (PAI-1) levels || id:ebi-a-GCST90010245	Wald ratio	1	-0.596575	0.238809	0.012485
CFDP1_GTEx_Lung	Plasminogen activator inhibitor-1 (PAI-1) levels || id:ebi-a-GCST90010245	Inverse variance weighted	2	-0.557893	0.243829	0.0221348
CFDP1_GTEx_Muscle_Skeletal	Plasminogen activator inhibitor-1 (PAI-1) levels || id:ebi-a-GCST90010245	Wald ratio	1	-0.645277	0.223576	0.00389972
CFDP1_GTEx_Nerve_Tibial	Plasminogen activator inhibitor-1 (PAI-1) levels || id:ebi-a-GCST90010245	Wald ratio	1	-0.60594	0.212917	0.00442861
CFDP1_GTEx_Ovary	Plasminogen activator inhibitor-1 (PAI-1) levels || id:ebi-a-GCST90010245	Wald ratio	1	0.447947	0.158422	0.00469058
CFDP1_GTEx_Pancreas	Plasminogen activator inhibitor-1 (PAI-1) levels || id:ebi-a-GCST90010245	Wald ratio	1	-0.471806	0.188864	0.012485
CFDP1_GTEx_Prostate	Plasminogen activator inhibitor-1 (PAI-1) levels || id:ebi-a-GCST90010245	Wald ratio	1	-0.349954	0.139783	0.0122954
CFDP1_GTEx_Skin_Not_Sun_Exposed_Suprapubic	Plasminogen activator inhibitor-1 (PAI-1) levels || id:ebi-a-GCST90010245	Wald ratio	1	0.705061	0.249976	0.00479469
CFDP1_GTEx_Skin_Sun_Exposed_Lower_leg	Plasminogen activator inhibitor-1 (PAI-1) levels || id:ebi-a-GCST90010245	Inverse variance weighted	2	-0.439151	0.197825	0.0264255
CFDP1_GTEx_Stomach	Plasminogen activator inhibitor-1 (PAI-1) levels || id:ebi-a-GCST90010245	Wald ratio	1	-0.408529	0.16318	0.0122954
CFDP1_GTEx_Vagina	Plasminogen activator inhibitor-1 (PAI-1) levels || id:ebi-a-GCST90010245	Wald ratio	1	-0.345068	0.134615	0.0103662
CFDP1_GTEx_Whole_Blood	Plasminogen activator inhibitor-1 (PAI-1) levels || id:ebi-a-GCST90010245	Wald ratio	1	-0.411948	0.16201	0.010999
CFDP1_HIPPOCAMPUS_eQTL_MetaBrain	Plasminogen activator inhibitor-1 (PAI-1) levels || id:ebi-a-GCST90010245	Wald ratio	1	-0.225663	0.0791904	0.00437703
CFDP1_METSIM_eQTL	Plasminogen activator inhibitor-1 (PAI-1) levels || id:ebi-a-GCST90010245	Wald ratio	1	-0.154472	0.0618349	0.012485
CFDP1_CEREBELLUM_eQTL_MetaBrain	Plastin-1 || id:prot-a-2306	Wald ratio	1	-0.103156	0.0460485	0.0250807
CFDP1_CORTEX_eQTL_MetaBrain	Plastin-1 || id:prot-a-2306	Inverse variance weighted	2	-0.156908	0.0518731	0.00248757
CFDP1_eQTLGen_blood	Plastin-1 || id:prot-a-2306	Inverse variance weighted	15	-0.153881	0.0778385	0.0480497
CFDP1_FUSION_muscle	Plastin-1 || id:prot-a-2306	Wald ratio	1	-0.114245	0.0545136	0.036108
CFDP1_GTEx_Artery_Coronary	Plastin-1 || id:prot-a-2306	Wald ratio	1	-0.239908	0.114476	0.036108
CFDP1_GTEx_Brain_Cerebellar_Hemisphere	Plastin-1 || id:prot-a-2306	Wald ratio	1	-0.25611	0.117	0.0285986
CFDP1_GTEx_Brain_Hippocampus	Plastin-1 || id:prot-a-2306	Wald ratio	1	-0.184576	0.0874488	0.0348005
CFDP1_GTEx_Cells_EBV-transformed_lymphocytes	Plastin-1 || id:prot-a-2306	Wald ratio	1	-0.166532	0.0794631	0.036108
CFDP1_GTEx_Esophagus_Mucosa	Plastin-1 || id:prot-a-2306	Inverse variance weighted	2	0.224268	0.0978842	0.0219542
CFDP1_GTEx_Heart_Atrial_Appendage	Plastin-1 || id:prot-a-2306	Inverse variance weighted	2	0.255631	0.0953827	0.00736095
CFDP1_GTEx_Lung	Plastin-1 || id:prot-a-2306	Inverse variance weighted	2	-0.378388	0.145073	0.00910028
CFDP1_GTEx_Nerve_Tibial	Plastin-1 || id:prot-a-2306	Wald ratio	1	-0.284845	0.140567	0.0427235
CFDP1_GTEx_Prostate	Plastin-1 || id:prot-a-2306	Wald ratio	1	-0.196133	0.0935878	0.036108
CFDP1_GTEx_Skin_Sun_Exposed_Lower_leg	Plastin-1 || id:prot-a-2306	Inverse variance weighted	2	-0.234275	0.113919	0.0397333
CFDP1_GTEx_Stomach	Plastin-1 || id:prot-a-2306	Wald ratio	1	-0.228962	0.109253	0.036108
CFDP1_GTEx_Vagina	Plastin-1 || id:prot-a-2306	Wald ratio	1	-0.17833	0.0890216	0.0451531
CFDP1_HIPPOCAMPUS_eQTL_MetaBrain	Plastin-1 || id:prot-a-2306	Wald ratio	1	-0.109561	0.0498896	0.0280863
CFDP1_CEREBELLUM_eQTL_MetaBrain	Platelet count || id:bbj-a-49	Wald ratio	1	-0.0301128	0.00799323	0.000165027
CFDP1_CORTEX_eQTL_MetaBrain	Platelet count || id:bbj-a-49	Wald ratio	1	-0.040378	0.012529	0.00126962
CFDP1_eQTLGen_blood	Platelet count || id:bbj-a-49	Inverse variance weighted	4	-0.0377632	0.0107591	0.000448322
CFDP1_eQTLGen_blood	Platelet count || id:bbj-a-49	Penalised weighted median	4	-0.0387343	0.0107692	0.000322219
CFDP1_eQTLGen_blood	Platelet count || id:bbj-a-49	Penalised weighted median	4	-0.0387343	0.0109393	0.00039885
CFDP1_eQTLGen_blood	Platelet count || id:bbj-a-49	Weighted median	4	-0.0387343	0.011016	0.000437807
CFDP1_eQTLGen_blood	Platelet count || id:bbj-a-49	Weighted median	4	-0.0387343	0.0111898	0.000537011
CFDP1_eQTLGen_blood	Platelet count || id:bbj-a-49	Weighted mode	4	-0.0405671	0.0109789	0.0343973
CFDP1_eQTLGen_blood	Platelet count || id:bbj-a-49	Weighted mode	4	-0.0405671	0.0110528	0.0349931
CFDP1_FUSION_muscle	Platelet count || id:bbj-a-49	Wald ratio	1	-0.0264472	0.00780282	0.000700356
CFDP1_GTEx_Adipose_Subcutaneous	Platelet count || id:bbj-a-49	Wald ratio	1	0.0531948	0.0157298	0.000720188
CFDP1_GTEx_Adipose_Visceral_Omentum	Platelet count || id:bbj-a-49	Inverse variance weighted	2	-0.054653	0.0171489	0.0014377
CFDP1_GTEx_Adrenal_Gland	Platelet count || id:bbj-a-49	Wald ratio	1	-0.0471585	0.0141573	0.000865239
CFDP1_GTEx_Artery_Coronary	Platelet count || id:bbj-a-49	Wald ratio	1	-0.0555377	0.0163855	0.000700356
CFDP1_GTEx_Brain_Caudate_basal_ganglia	Platelet count || id:bbj-a-49	Wald ratio	1	-0.0698882	0.0197739	0.000408756
CFDP1_GTEx_Brain_Cerebellar_Hemisphere	Platelet count || id:bbj-a-49	Wald ratio	1	-0.0725953	0.020171	0.000319449
CFDP1_GTEx_Brain_Cortex	Platelet count || id:bbj-a-49	Wald ratio	1	-0.0575084	0.0155165	0.000210328
CFDP1_GTEx_Brain_Hippocampus	Platelet count || id:bbj-a-49	Wald ratio	1	-0.0531606	0.0148041	0.000329486
CFDP1_GTEx_Breast_Mammary_Tissue	Platelet count || id:bbj-a-49	Wald ratio	1	-0.066959	0.0204509	0.00105984
CFDP1_GTEx_Cells_Cultured_fibroblasts	Platelet count || id:bbj-a-49	Wald ratio	1	-0.0382479	0.0106386	0.000324123
CFDP1_GTEx_Cells_EBV-transformed_lymphocytes	Platelet count || id:bbj-a-49	Wald ratio	1	-0.0385514	0.011374	0.000700356
CFDP1_GTEx_Colon_Sigmoid	Platelet count || id:bbj-a-49	Wald ratio	1	-0.0548886	0.0163047	0.000761484
CFDP1_GTEx_Colon_Transverse	Platelet count || id:bbj-a-49	Wald ratio	1	-0.0700525	0.0208856	0.00079621
CFDP1_GTEx_Esophagus_Gastroesophageal_Junction	Platelet count || id:bbj-a-49	Wald ratio	1	-0.0583083	0.0165691	0.000433023
CFDP1_GTEx_Esophagus_Mucosa	Platelet count || id:bbj-a-49	Inverse variance weighted	2	0.0516519	0.0150106	0.000579505
CFDP1_GTEx_Esophagus_Muscularis	Platelet count || id:bbj-a-49	Wald ratio	1	-0.0518021	0.0153878	0.000761484
CFDP1_GTEx_Heart_Atrial_Appendage	Platelet count || id:bbj-a-49	Inverse variance weighted	2	0.0530259	0.0156659	0.000712315
CFDP1_GTEx_Heart_Left_Ventricle	Platelet count || id:bbj-a-49	Wald ratio	1	-0.0737875	0.0223672	0.00097057
CFDP1_GTEx_Lung	Platelet count || id:bbj-a-49	Wald ratio	1	-0.0800707	0.0240434	0.000867674
CFDP1_GTEx_Muscle_Skeletal	Platelet count || id:bbj-a-49	Wald ratio	1	-0.086677	0.0245241	0.000408756
CFDP1_GTEx_Nerve_Tibial	Platelet count || id:bbj-a-49	Wald ratio	1	-0.0687524	0.0204726	0.000784349
CFDP1_GTEx_Ovary	Platelet count || id:bbj-a-49	Wald ratio	1	0.0484602	0.0149557	0.00119425
CFDP1_GTEx_Pancreas	Platelet count || id:bbj-a-49	Wald ratio	1	-0.0583554	0.0176892	0.00097057
CFDP1_GTEx_Prostate	Platelet count || id:bbj-a-49	Wald ratio	1	-0.045404	0.0133957	0.000700356
CFDP1_GTEx_Skin_Not_Sun_Exposed_Suprapubic	Platelet count || id:bbj-a-49	Wald ratio	1	0.0805658	0.0238235	0.000720188
CFDP1_GTEx_Skin_Sun_Exposed_Lower_leg	Platelet count || id:bbj-a-49	Wald ratio	1	-0.0625043	0.0189469	0.00097057
CFDP1_GTEx_Stomach	Platelet count || id:bbj-a-49	Wald ratio	1	-0.0530037	0.0156379	0.000700356
CFDP1_GTEx_Vagina	Platelet count || id:bbj-a-49	Wald ratio	1	-0.0394567	0.0124659	0.00154993
CFDP1_GTEx_Whole_Blood	Platelet count || id:bbj-a-49	Wald ratio	1	-0.0502755	0.0150966	0.000867674
CFDP1_HIPPOCAMPUS_eQTL_MetaBrain	Platelet count || id:bbj-a-49	Wald ratio	1	-0.0312641	0.008671	0.000311438
CFDP1_METSIM_eQTL	Platelet count || id:bbj-a-49	Wald ratio	1	-0.0191059	0.00579154	0.00097057
CFDP1_CEREBELLUM_eQTL_MetaBrain	Platelet count || id:ebi-a-GCST004603	Wald ratio	1	-0.0272332	0.00673003	5.19855e-05
CFDP1_CORTEX_eQTL_MetaBrain	Platelet count || id:ebi-a-GCST004603	Inverse variance weighted	2	-0.0366789	0.00757163	1.27087e-06
CFDP1_eQTLGen_blood	Platelet count || id:ebi-a-GCST004603	Penalised weighted median	15	-0.0291125	0.0116613	0.0125425
CFDP1_eQTLGen_blood	Platelet count || id:ebi-a-GCST004603	Penalised weighted median	15	-0.0291125	0.0117484	0.0132121
CFDP1_eQTLGen_blood	Platelet count || id:ebi-a-GCST004603	Penalised weighted median	15	-0.0291125	0.0118743	0.0142175
CFDP1_eQTLGen_blood	Platelet count || id:ebi-a-GCST004603	Penalised weighted median	15	-0.0291125	0.0123032	0.0179692
CFDP1_eQTLGen_blood	Platelet count || id:ebi-a-GCST004603	Weighted median	15	-0.0288558	0.0116775	0.0134713
CFDP1_eQTLGen_blood	Platelet count || id:ebi-a-GCST004603	Weighted median	15	-0.0288558	0.0117321	0.013911
CFDP1_eQTLGen_blood	Platelet count || id:ebi-a-GCST004603	Weighted median	15	-0.0288558	0.0117472	0.0140339
CFDP1_eQTLGen_blood	Platelet count || id:ebi-a-GCST004603	Weighted median	15	-0.0288558	0.0121204	0.0172764
CFDP1_eQTLGen_blood	Platelet count || id:ebi-a-GCST004603	Weighted mode	15	-0.0272185	0.0117595	0.0363296
CFDP1_eQTLGen_blood	Platelet count || id:ebi-a-GCST004603	Weighted mode	15	-0.0272185	0.0120878	0.040919
CFDP1_eQTLGen_blood	Platelet count || id:ebi-a-GCST004603	Weighted mode	15	-0.0272185	0.0124224	0.0458598
CFDP1_eQTLGen_blood	Platelet count || id:ebi-a-GCST004603	Weighted mode	15	-0.0272185	0.0126048	0.0486594
CFDP1_GTEx_Adrenal_Gland	Platelet count || id:ebi-a-GCST004603	Wald ratio	1	-0.0343635	0.0142714	0.0160464
CFDP1_GTEx_Artery_Aorta	Platelet count || id:ebi-a-GCST004603	Wald ratio	1	0.0711246	0.025962	0.00615207
CFDP1_GTEx_Brain_Caudate_basal_ganglia	Platelet count || id:ebi-a-GCST004603	Wald ratio	1	-0.0616452	0.0167261	0.000228184
CFDP1_GTEx_Brain_Cerebellar_Hemisphere	Platelet count || id:ebi-a-GCST004603	Wald ratio	1	-0.0693308	0.0170376	4.71581e-05
CFDP1_GTEx_Brain_Cortex	Platelet count || id:ebi-a-GCST004603	Wald ratio	1	-0.0511268	0.0140045	0.000261473
CFDP1_GTEx_Brain_Hippocampus	Platelet count || id:ebi-a-GCST004603	Wald ratio	1	-0.0522529	0.0127588	4.21335e-05
CFDP1_GTEx_Breast_Mammary_Tissue	Platelet count || id:ebi-a-GCST004603	Wald ratio	1	-0.0439787	0.0199545	0.0275276
CFDP1_GTEx_Cells_Cultured_fibroblasts	Platelet count || id:ebi-a-GCST004603	Inverse variance weighted	2	-0.038237	0.00883934	1.51998e-05
CFDP1_GTEx_Colon_Sigmoid	Platelet count || id:ebi-a-GCST004603	Wald ratio	1	-0.037266	0.0163973	0.0230452
CFDP1_GTEx_Esophagus_Gastroesophageal_Junction	Platelet count || id:ebi-a-GCST004603	Wald ratio	1	-0.0360412	0.0161196	0.025361
CFDP1_GTEx_Esophagus_Mucosa	Platelet count || id:ebi-a-GCST004603	Inverse variance weighted	2	0.0370228	0.0172396	0.0317503
CFDP1_GTEx_Esophagus_Muscularis	Platelet count || id:ebi-a-GCST004603	Wald ratio	1	-0.0351704	0.0154753	0.0230452
CFDP1_GTEx_Heart_Atrial_Appendage	Platelet count || id:ebi-a-GCST004603	Inverse variance weighted	2	0.0439755	0.0140684	0.00177297
CFDP1_GTEx_Heart_Left_Ventricle	Platelet count || id:ebi-a-GCST004603	Wald ratio	1	-0.0494818	0.0222594	0.0262187
CFDP1_GTEx_Muscle_Skeletal	Platelet count || id:ebi-a-GCST004603	Wald ratio	1	-0.0764538	0.020744	0.000228184
CFDP1_GTEx_Pancreas	Platelet count || id:ebi-a-GCST004603	Wald ratio	1	-0.0391331	0.0176041	0.0262187
CFDP1_GTEx_Skin_Sun_Exposed_Lower_leg	Platelet count || id:ebi-a-GCST004603	Inverse variance weighted	2	-0.0426552	0.0167976	0.0111054
CFDP1_GTEx_Vagina	Platelet count || id:ebi-a-GCST004603	Wald ratio	1	-0.0339129	0.0129717	0.00893877
CFDP1_GTEx_Whole_Blood	Platelet count || id:ebi-a-GCST004603	Wald ratio	1	-0.0341134	0.0152655	0.0254387
CFDP1_HIPPOCAMPUS_eQTL_MetaBrain	Platelet count || id:ebi-a-GCST004603	Wald ratio	1	-0.0300085	0.00725701	3.54801e-05
CFDP1_METSIM_eQTL	Platelet count || id:ebi-a-GCST004603	Wald ratio	1	-0.0128124	0.00576366	0.0262187
CFDP1_CEREBELLUM_eQTL_MetaBrain	Platelet count at baseline measurement rank-inverse normal transformed_UKB00063	Wald ratio	1	-0.0291661	0.00364335	1.19162e-15
CFDP1_CORTEX_eQTL_MetaBrain	Platelet count at baseline measurement rank-inverse normal transformed_UKB00063	Wald ratio	1	-0.038661	0.00484851	1.5387e-15
CFDP1_eQTLGen_blood	Platelet count at baseline measurement rank-inverse normal transformed_UKB00063	Inverse variance weighted	14	-0.0230343	0.00823386	0.00514981
CFDP1_eQTLGen_blood	Platelet count at baseline measurement rank-inverse normal transformed_UKB00063	MR Egger	14	-0.0321788	0.0141362	0.0419546
CFDP1_eQTLGen_blood	Platelet count at baseline measurement rank-inverse normal transformed_UKB00063	Penalised weighted median	14	-0.0268403	0.00622457	1.61791e-05
CFDP1_eQTLGen_blood	Platelet count at baseline measurement rank-inverse normal transformed_UKB00063	Penalised weighted median	14	-0.0268403	0.00669534	6.10273e-05
CFDP1_eQTLGen_blood	Platelet count at baseline measurement rank-inverse normal transformed_UKB00063	Weighted median	14	-0.0261782	0.00638087	4.08525e-05
CFDP1_eQTLGen_blood	Platelet count at baseline measurement rank-inverse normal transformed_UKB00063	Weighted median	14	-0.0261782	0.00644893	4.92181e-05
CFDP1_eQTLGen_blood	Platelet count at baseline measurement rank-inverse normal transformed_UKB00063	Weighted mode	14	-0.026788	0.00664836	0.00143106
CFDP1_eQTLGen_blood	Platelet count at baseline measurement rank-inverse normal transformed_UKB00063	Weighted mode	14	-0.026788	0.00707589	0.00226764
CFDP1_FUSION_muscle	Platelet count at baseline measurement rank-inverse normal transformed_UKB00063	Wald ratio	1	-0.0200498	0.00430817	3.25703e-06
CFDP1_GTEx_Adrenal_Gland	Platelet count at baseline measurement rank-inverse normal transformed_UKB00063	Wald ratio	1	-0.0296076	0.00774199	0.000131149
CFDP1_GTEx_Artery_Aorta	Platelet count at baseline measurement rank-inverse normal transformed_UKB00063	Wald ratio	1	0.0720349	0.0140852	3.15053e-07
CFDP1_GTEx_Artery_Coronary	Platelet count at baseline measurement rank-inverse normal transformed_UKB00063	Wald ratio	1	-0.0421036	0.00904694	3.25703e-06
CFDP1_GTEx_Brain_Caudate_basal_ganglia	Platelet count at baseline measurement rank-inverse normal transformed_UKB00063	Wald ratio	1	-0.064614	0.00903601	8.63246e-13
CFDP1_GTEx_Brain_Cerebellar_Hemisphere	Platelet count at baseline measurement rank-inverse normal transformed_UKB00063	Wald ratio	1	-0.0708044	0.00922955	1.70017e-14
CFDP1_GTEx_Brain_Cortex	Platelet count at baseline measurement rank-inverse normal transformed_UKB00063	Wald ratio	1	-0.0493994	0.00756887	6.72537e-11
CFDP1_GTEx_Brain_Hippocampus	Platelet count at baseline measurement rank-inverse normal transformed_UKB00063	Wald ratio	1	-0.0495686	0.00691558	7.62814e-13
CFDP1_GTEx_Breast_Mammary_Tissue	Platelet count at baseline measurement rank-inverse normal transformed_UKB00063	Wald ratio	1	-0.0505956	0.0107818	2.69647e-06
CFDP1_GTEx_Cells_Cultured_fibroblasts	Platelet count at baseline measurement rank-inverse normal transformed_UKB00063	Inverse variance weighted	2	-0.0356623	0.00673079	1.16835e-07
CFDP1_GTEx_Cells_EBV-transformed_lymphocytes	Platelet count at baseline measurement rank-inverse normal transformed_UKB00063	Wald ratio	1	-0.0292262	0.00627992	3.25703e-06
CFDP1_GTEx_Colon_Sigmoid	Platelet count at baseline measurement rank-inverse normal transformed_UKB00063	Wald ratio	1	-0.0376841	0.00887256	2.16395e-05
CFDP1_GTEx_Colon_Transverse	Platelet count at baseline measurement rank-inverse normal transformed_UKB00063	Wald ratio	1	-0.0537408	0.0115455	3.24485e-06
CFDP1_GTEx_Esophagus_Gastroesophageal_Junction	Platelet count at baseline measurement rank-inverse normal transformed_UKB00063	Wald ratio	1	-0.0418183	0.00874558	1.73867e-06
CFDP1_GTEx_Esophagus_Muscularis	Platelet count at baseline measurement rank-inverse normal transformed_UKB00063	Wald ratio	1	-0.0355651	0.00837364	2.16395e-05
CFDP1_GTEx_Heart_Atrial_Appendage	Platelet count at baseline measurement rank-inverse normal transformed_UKB00063	Inverse variance weighted	2	0.0543352	0.0201616	0.00703926
CFDP1_GTEx_Heart_Left_Ventricle	Platelet count at baseline measurement rank-inverse normal transformed_UKB00063	Wald ratio	1	-0.053168	0.012073	1.06337e-05
CFDP1_GTEx_Lung	Platelet count at baseline measurement rank-inverse normal transformed_UKB00063	Inverse variance weighted	2	-0.0520517	0.0199576	0.00910413
CFDP1_GTEx_Muscle_Skeletal	Platelet count at baseline measurement rank-inverse normal transformed_UKB00063	Wald ratio	1	-0.0801357	0.0112067	8.63246e-13
CFDP1_GTEx_Nerve_Tibial	Platelet count at baseline measurement rank-inverse normal transformed_UKB00063	Wald ratio	1	-0.0506152	0.0111108	5.22682e-06
CFDP1_GTEx_Ovary	Platelet count at baseline measurement rank-inverse normal transformed_UKB00063	Wald ratio	1	0.038462	0.00826223	3.23722e-06
CFDP1_GTEx_Pancreas	Platelet count at baseline measurement rank-inverse normal transformed_UKB00063	Wald ratio	1	-0.0420484	0.00954805	1.06337e-05
CFDP1_GTEx_Pituitary	Platelet count at baseline measurement rank-inverse normal transformed_UKB00063	Wald ratio	1	-0.0494784	0.0144317	0.000607046
CFDP1_GTEx_Prostate	Platelet count at baseline measurement rank-inverse normal transformed_UKB00063	Wald ratio	1	-0.0344212	0.00739619	3.25703e-06
CFDP1_GTEx_Skin_Not_Sun_Exposed_Suprapubic	Platelet count at baseline measurement rank-inverse normal transformed_UKB00063	Wald ratio	1	0.0542647	0.0130195	3.07349e-05
CFDP1_GTEx_Skin_Sun_Exposed_Lower_leg	Platelet count at baseline measurement rank-inverse normal transformed_UKB00063	Inverse variance weighted	2	-0.0387986	0.0122957	0.00160246
CFDP1_GTEx_Stomach	Platelet count at baseline measurement rank-inverse normal transformed_UKB00063	Wald ratio	1	-0.0401826	0.00863416	3.25703e-06
CFDP1_GTEx_Vagina	Platelet count at baseline measurement rank-inverse normal transformed_UKB00063	Wald ratio	1	-0.0300431	0.00700655	1.80405e-05
CFDP1_GTEx_Whole_Blood	Platelet count at baseline measurement rank-inverse normal transformed_UKB00063	Wald ratio	1	-0.0397009	0.00829154	1.68355e-06
CFDP1_HIPPOCAMPUS_eQTL_MetaBrain	Platelet count at baseline measurement rank-inverse normal transformed_UKB00063	Wald ratio	1	-0.0301797	0.00392386	1.45631e-14
CFDP1_METSIM_eQTL	Platelet count at baseline measurement rank-inverse normal transformed_UKB00063	Wald ratio	1	-0.0137668	0.00312608	1.06337e-05
CFDP1_FUSION_muscle	Platelet count at baseline measurement_UKB00061	Wald ratio	1	-1.21257	0.262676	3.9081e-06
CFDP1_METSIM_eQTL	Platelet count at baseline measurement_UKB00061	Wald ratio	1	-0.82829	0.190605	1.38911e-05
CFDP1_GTEx_Testis	Platelet count maximum overall measurements rank-inverse normal transformed_UKB00064	Wald ratio	1	-0.0309107	0.0142373	0.0299231
CFDP1_GTEx_Artery_Tibial	Platelet endothelial cell adhesion molecule || id:prot-a-2245	Inverse variance weighted	2	-0.318936	0.154935	0.0395409
CFDP1_GTEx_Thyroid	Platelet endothelial cell adhesion molecule || id:prot-a-2245	Inverse variance weighted	2	-0.303774	0.146327	0.037894
CFDP1_GTEx_Artery_Tibial	Platelet glycoprotein 4 || id:prot-a-442	Inverse variance weighted	2	-0.30669	0.154935	0.0477624
CFDP1_GTEx_Thyroid	Platelet glycoprotein 4 || id:prot-a-442	Inverse variance weighted	2	-0.297182	0.146327	0.0422601
CFDP1_eQTLGen_blood	Platelet glycoprotein Ib alpha chain || id:prot-a-1242	MR Egger	15	-0.271113	0.115946	0.0360049
CFDP1_eQTLGen_blood	Platelet glycoprotein Ib alpha chain || id:prot-a-1242	MR Egger	15	-0.271113	0.115946	0.0360049
CFDP1_CEREBELLUM_eQTL_MetaBrain	Platelet glycoprotein V || id:prot-a-1243	Wald ratio	1	-0.103881	0.0460485	0.0240765
CFDP1_CORTEX_eQTL_MetaBrain	Platelet glycoprotein V || id:prot-a-1243	Inverse variance weighted	2	-0.145239	0.0518731	0.00511196
CFDP1_GTEx_Brain_Cerebellar_Hemisphere	Platelet glycoprotein V || id:prot-a-1243	Wald ratio	1	-0.247819	0.117	0.0341657
CFDP1_GTEx_Brain_Hippocampus	Platelet glycoprotein V || id:prot-a-1243	Wald ratio	1	-0.191143	0.0874488	0.0288324
CFDP1_GTEx_Esophagus_Mucosa	Platelet glycoprotein V || id:prot-a-1243	Inverse variance weighted	2	0.217669	0.0951029	0.0220927
CFDP1_GTEx_Heart_Atrial_Appendage	Platelet glycoprotein V || id:prot-a-1243	Inverse variance weighted	2	0.213645	0.0953827	0.0250993
CFDP1_GTEx_Pituitary	Platelet glycoprotein V || id:prot-a-1243	Wald ratio	1	-0.519477	0.176988	0.00333444
CFDP1_GTEx_Skin_Sun_Exposed_Lower_leg	Platelet glycoprotein V || id:prot-a-1243	Inverse variance weighted	2	-0.226917	0.113919	0.0463798
CFDP1_HIPPOCAMPUS_eQTL_MetaBrain	Platelet glycoprotein V || id:prot-a-1243	Wald ratio	1	-0.105257	0.0498896	0.0348752
CFDP1_eQTLGen_blood	Platelet-derived growth factor receptor beta || id:prot-a-2230	Inverse variance weighted	15	-0.145484	0.0708682	0.0400845
CFDP1_CEREBELLUM_eQTL_MetaBrain	Platelet-derived growth factor subunit A levels || id:ebi-a-GCST90010247	Wald ratio	1	-0.223968	0.0734563	0.00229606
CFDP1_FUSION_muscle	Platelet-derived growth factor subunit A levels || id:ebi-a-GCST90010247	Wald ratio	1	-0.193881	0.0816669	0.0175942
CFDP1_GTEx_Adipose_Subcutaneous	Platelet-derived growth factor subunit A levels || id:ebi-a-GCST90010247	Inverse variance weighted	2	0.351131	0.177817	0.048305
CFDP1_GTEx_Adipose_Visceral_Omentum	Platelet-derived growth factor subunit A levels || id:ebi-a-GCST90010247	Inverse variance weighted	2	-0.521259	0.173863	0.00271672
CFDP1_GTEx_Adrenal_Gland	Platelet-derived growth factor subunit A levels || id:ebi-a-GCST90010247	Wald ratio	1	-0.385306	0.150877	0.0106562
CFDP1_GTEx_Artery_Coronary	Platelet-derived growth factor subunit A levels || id:ebi-a-GCST90010247	Wald ratio	1	-0.407141	0.171496	0.0175942
CFDP1_GTEx_Brain_Caudate_basal_ganglia	Platelet-derived growth factor subunit A levels || id:ebi-a-GCST90010247	Wald ratio	1	-0.508816	0.180758	0.00487923
CFDP1_GTEx_Brain_Cerebellar_Hemisphere	Platelet-derived growth factor subunit A levels || id:ebi-a-GCST90010247	Wald ratio	1	-0.607124	0.186741	0.00114938
CFDP1_GTEx_Brain_Cortex	Platelet-derived growth factor subunit A levels || id:ebi-a-GCST90010247	Wald ratio	1	-0.475232	0.14829	0.0013518
CFDP1_GTEx_Brain_Hippocampus	Platelet-derived growth factor subunit A levels || id:ebi-a-GCST90010247	Wald ratio	1	-0.444313	0.140466	0.00156081
CFDP1_GTEx_Breast_Mammary_Tissue	Platelet-derived growth factor subunit A levels || id:ebi-a-GCST90010247	Wald ratio	1	-0.517555	0.213	0.0151058
CFDP1_GTEx_Cells_Cultured_fibroblasts	Platelet-derived growth factor subunit A levels || id:ebi-a-GCST90010247	Inverse variance weighted	2	-0.319755	0.0980874	0.00111453
CFDP1_GTEx_Cells_EBV-transformed_lymphocytes	Platelet-derived growth factor subunit A levels || id:ebi-a-GCST90010247	Wald ratio	1	-0.282616	0.119044	0.0175942
CFDP1_GTEx_Colon_Sigmoid	Platelet-derived growth factor subunit A levels || id:ebi-a-GCST90010247	Wald ratio	1	-0.398127	0.171923	0.0205734
CFDP1_GTEx_Colon_Transverse	Platelet-derived growth factor subunit A levels || id:ebi-a-GCST90010247	Wald ratio	1	-0.595889	0.223675	0.00771969
CFDP1_GTEx_Esophagus_Gastroesophageal_Junction	Platelet-derived growth factor subunit A levels || id:ebi-a-GCST90010247	Wald ratio	1	-0.416505	0.169445	0.013969
CFDP1_GTEx_Esophagus_Mucosa	Platelet-derived growth factor subunit A levels || id:ebi-a-GCST90010247	Inverse variance weighted	2	0.382923	0.148597	0.00996851
CFDP1_GTEx_Esophagus_Muscularis	Platelet-derived growth factor subunit A levels || id:ebi-a-GCST90010247	Wald ratio	1	-0.375739	0.162256	0.0205734
CFDP1_GTEx_Heart_Atrial_Appendage	Platelet-derived growth factor subunit A levels || id:ebi-a-GCST90010247	Inverse variance weighted	2	0.40142	0.152855	0.00863549
CFDP1_GTEx_Heart_Left_Ventricle	Platelet-derived growth factor subunit A levels || id:ebi-a-GCST90010247	Wald ratio	1	-0.529063	0.239537	0.0271963
CFDP1_GTEx_Lung	Platelet-derived growth factor subunit A levels || id:ebi-a-GCST90010247	Inverse variance weighted	2	-0.564031	0.239995	0.0187642
CFDP1_GTEx_Muscle_Skeletal	Platelet-derived growth factor subunit A levels || id:ebi-a-GCST90010247	Wald ratio	1	-0.631045	0.22418	0.00487923
CFDP1_GTEx_Nerve_Tibial	Platelet-derived growth factor subunit A levels || id:ebi-a-GCST90010247	Wald ratio	1	-0.533077	0.213721	0.0126217
CFDP1_GTEx_Ovary	Platelet-derived growth factor subunit A levels || id:ebi-a-GCST90010247	Wald ratio	1	0.404774	0.158998	0.0109035
CFDP1_GTEx_Pancreas	Platelet-derived growth factor subunit A levels || id:ebi-a-GCST90010247	Wald ratio	1	-0.418414	0.18944	0.0271963
CFDP1_GTEx_Prostate	Platelet-derived growth factor subunit A levels || id:ebi-a-GCST90010247	Wald ratio	1	-0.332851	0.140204	0.0175942
CFDP1_GTEx_Skin_Not_Sun_Exposed_Suprapubic	Platelet-derived growth factor subunit A levels || id:ebi-a-GCST90010247	Wald ratio	1	0.60065	0.250925	0.0166773
CFDP1_GTEx_Stomach	Platelet-derived growth factor subunit A levels || id:ebi-a-GCST90010247	Wald ratio	1	-0.388564	0.163672	0.0175942
CFDP1_GTEx_Vagina	Platelet-derived growth factor subunit A levels || id:ebi-a-GCST90010247	Wald ratio	1	-0.296735	0.135076	0.0280347
CFDP1_GTEx_Whole_Blood	Platelet-derived growth factor subunit A levels || id:ebi-a-GCST90010247	Wald ratio	1	-0.377003	0.162507	0.0203455
CFDP1_HIPPOCAMPUS_eQTL_MetaBrain	Platelet-derived growth factor subunit A levels || id:ebi-a-GCST90010247	Wald ratio	1	-0.241301	0.0793019	0.00234375
CFDP1_METSIM_eQTL	Platelet-derived growth factor subunit A levels || id:ebi-a-GCST90010247	Wald ratio	1	-0.136991	0.0620236	0.0271963
CFDP1_CEREBELLUM_eQTL_MetaBrain	Plateletcrit || id:ebi-a-GCST004607	Wald ratio	1	-0.0294256	0.00675209	1.31262e-05
CFDP1_CORTEX_eQTL_MetaBrain	Plateletcrit || id:ebi-a-GCST004607	Inverse variance weighted	2	-0.0365985	0.00759685	1.45304e-06
CFDP1_eQTLGen_blood	Plateletcrit || id:ebi-a-GCST004607	Penalised weighted median	15	-0.0255954	0.0119654	0.0324255
CFDP1_eQTLGen_blood	Plateletcrit || id:ebi-a-GCST004607	Penalised weighted median	15	-0.0255954	0.0120467	0.033613
CFDP1_eQTLGen_blood	Plateletcrit || id:ebi-a-GCST004607	Penalised weighted median	15	-0.0255954	0.0125024	0.0406343
CFDP1_eQTLGen_blood	Plateletcrit || id:ebi-a-GCST004607	Penalised weighted median	15	-0.0255954	0.0126047	0.0422929
CFDP1_eQTLGen_blood	Plateletcrit || id:ebi-a-GCST004607	Weighted median	15	-0.0248807	0.0119818	0.0378429
CFDP1_eQTLGen_blood	Plateletcrit || id:ebi-a-GCST004607	Weighted median	15	-0.0248807	0.0121686	0.0408876
CFDP1_eQTLGen_blood	Plateletcrit || id:ebi-a-GCST004607	Weighted median	15	-0.0248807	0.0121952	0.0413292
CFDP1_eQTLGen_blood	Plateletcrit || id:ebi-a-GCST004607	Weighted median	15	-0.0248807	0.0122638	0.0424791
CFDP1_eQTLGen_blood	Plateletcrit || id:ebi-a-GCST004607	Weighted mode	15	-0.0265186	0.0122166	0.047641
CFDP1_eQTLGen_blood	Plateletcrit || id:ebi-a-GCST004607	Weighted mode	15	-0.0265186	0.0123595	0.0499235
CFDP1_GTEx_Adrenal_Gland	Plateletcrit || id:ebi-a-GCST004607	Wald ratio	1	-0.0333826	0.0143206	0.0197491
CFDP1_GTEx_Artery_Aorta	Plateletcrit || id:ebi-a-GCST004607	Wald ratio	1	0.085303	0.026056	0.00106098
CFDP1_GTEx_Brain_Caudate_basal_ganglia	Plateletcrit || id:ebi-a-GCST004607	Wald ratio	1	-0.0697474	0.0167787	3.22583e-05
CFDP1_GTEx_Brain_Cerebellar_Hemisphere	Plateletcrit || id:ebi-a-GCST004607	Wald ratio	1	-0.0771131	0.017094	6.44835e-06
CFDP1_GTEx_Brain_Cortex	Plateletcrit || id:ebi-a-GCST004607	Wald ratio	1	-0.0532266	0.0140492	0.000151503
CFDP1_GTEx_Brain_Hippocampus	Plateletcrit || id:ebi-a-GCST004607	Wald ratio	1	-0.0577802	0.0128014	6.37383e-06
CFDP1_GTEx_Breast_Mammary_Tissue	Plateletcrit || id:ebi-a-GCST004607	Wald ratio	1	-0.04289	0.0200208	0.0321717
CFDP1_GTEx_Cells_Cultured_fibroblasts	Plateletcrit || id:ebi-a-GCST004607	Inverse variance weighted	2	-0.0419344	0.00886893	2.26478e-06
CFDP1_GTEx_Colon_Sigmoid	Plateletcrit || id:ebi-a-GCST004607	Wald ratio	1	-0.0364945	0.0164527	0.026545
CFDP1_GTEx_Esophagus_Gastroesophageal_Junction	Plateletcrit || id:ebi-a-GCST004607	Wald ratio	1	-0.0346989	0.0161745	0.0319295
CFDP1_GTEx_Esophagus_Muscularis	Plateletcrit || id:ebi-a-GCST004607	Wald ratio	1	-0.0344423	0.0155275	0.026545
CFDP1_GTEx_Heart_Atrial_Appendage	Plateletcrit || id:ebi-a-GCST004607	Inverse variance weighted	2	0.0470865	0.0173842	0.00675723
CFDP1_GTEx_Heart_Left_Ventricle	Plateletcrit || id:ebi-a-GCST004607	Wald ratio	1	-0.052522	0.0223348	0.0186939
CFDP1_GTEx_Muscle_Skeletal	Plateletcrit || id:ebi-a-GCST004607	Wald ratio	1	-0.0865023	0.0208093	3.22583e-05
CFDP1_GTEx_Pancreas	Plateletcrit || id:ebi-a-GCST004607	Wald ratio	1	-0.0415375	0.0176636	0.0186939
CFDP1_GTEx_Skin_Sun_Exposed_Lower_leg	Plateletcrit || id:ebi-a-GCST004607	Inverse variance weighted	2	-0.0413231	0.0168534	0.0142098
CFDP1_GTEx_Vagina	Plateletcrit || id:ebi-a-GCST004607	Wald ratio	1	-0.030286	0.0130157	0.0199713
CFDP1_GTEx_Whole_Blood	Plateletcrit || id:ebi-a-GCST004607	Wald ratio	1	-0.0331326	0.0153178	0.03054
CFDP1_HIPPOCAMPUS_eQTL_MetaBrain	Plateletcrit || id:ebi-a-GCST004607	Wald ratio	1	-0.0336242	0.0072809	3.87203e-06
CFDP1_METSIM_eQTL	Plateletcrit || id:ebi-a-GCST004607	Wald ratio	1	-0.0135996	0.00578316	0.0186939
CFDP1_GTEx_Adipose_Visceral_Omentum	Pleiotrophin || id:prot-a-2435	Inverse variance weighted	2	0.228492	0.110389	0.0384644
CFDP1_GTEx_Adrenal_Gland	Pleiotrophin || id:prot-a-2435	Wald ratio	1	0.215451	0.0969856	0.0263187
CFDP1_GTEx_Artery_Tibial	Pleiotrophin || id:prot-a-2435	Inverse variance weighted	2	0.394171	0.154935	0.0109559
CFDP1_GTEx_Heart_Left_Ventricle	Pleiotrophin || id:prot-a-2435	Wald ratio	1	0.317625	0.152398	0.0371442
CFDP1_GTEx_Pancreas	Pleiotrophin || id:prot-a-2435	Wald ratio	1	0.251196	0.120525	0.0371442
CFDP1_GTEx_Thyroid	Pleiotrophin || id:prot-a-2435	Inverse variance weighted	2	0.374267	0.146327	0.0105352
CFDP1_METSIM_eQTL	Pleiotrophin || id:prot-a-2435	Wald ratio	1	0.0822429	0.0394606	0.0371442
CFDP1_CEREBELLUM_eQTL_MetaBrain	Pleural effusion || id:finn-b-J10_PLEUREFFUSION	Wald ratio	1	-0.122736	0.0592829	0.0384209
CFDP1_CORTEX_eQTL_MetaBrain	Pleural effusion || id:finn-b-J10_PLEUREFFUSION	Wald ratio	1	-0.297856	0.121509	0.0142339
CFDP1_eQTLGen_blood	Pleural effusion || id:finn-b-J10_PLEUREFFUSION	Inverse variance weighted	13	-0.182843	0.0903612	0.0430256
CFDP1_eQTLGen_blood	Pleural effusion || id:finn-b-J10_PLEUREFFUSION	Inverse variance weighted	13	-0.182843	0.0903612	0.0430256
CFDP1_eQTLGen_blood	Pleural effusion || id:finn-b-J10_PLEUREFFUSION	Penalised weighted median	13	-0.224117	0.0953749	0.0187806
CFDP1_eQTLGen_blood	Pleural effusion || id:finn-b-J10_PLEUREFFUSION	Penalised weighted median	13	-0.224117	0.0954387	0.01886
CFDP1_eQTLGen_blood	Pleural effusion || id:finn-b-J10_PLEUREFFUSION	Penalised weighted median	13	-0.224117	0.0980175	0.0222248
CFDP1_eQTLGen_blood	Pleural effusion || id:finn-b-J10_PLEUREFFUSION	Penalised weighted median	13	-0.224117	0.0995587	0.0243788
CFDP1_eQTLGen_blood	Pleural effusion || id:finn-b-J10_PLEUREFFUSION	Weighted median	13	-0.224117	0.0947904	0.0180619
CFDP1_eQTLGen_blood	Pleural effusion || id:finn-b-J10_PLEUREFFUSION	Weighted median	13	-0.224117	0.0962359	0.0198679
CFDP1_eQTLGen_blood	Pleural effusion || id:finn-b-J10_PLEUREFFUSION	Weighted median	13	-0.224117	0.0967918	0.0205878
CFDP1_eQTLGen_blood	Pleural effusion || id:finn-b-J10_PLEUREFFUSION	Weighted median	13	-0.224117	0.0983434	0.0226714
CFDP1_eQTLGen_blood	Pleural effusion || id:finn-b-J10_PLEUREFFUSION	Weighted mode	13	-0.227778	0.0922051	0.0294753
CFDP1_eQTLGen_blood	Pleural effusion || id:finn-b-J10_PLEUREFFUSION	Weighted mode	13	-0.227778	0.0924302	0.0298018
CFDP1_eQTLGen_blood	Pleural effusion || id:finn-b-J10_PLEUREFFUSION	Weighted mode	13	-0.227778	0.0945373	0.0329491
CFDP1_eQTLGen_blood	Pleural effusion || id:finn-b-J10_PLEUREFFUSION	Weighted mode	13	-0.227778	0.101484	0.0444379
CFDP1_FUSION_muscle	Pleural effusion || id:finn-b-J10_PLEUREFFUSION	Wald ratio	1	-0.138893	0.0672874	0.0390015
CFDP1_GTEx_Adipose_Subcutaneous	Pleural effusion || id:finn-b-J10_PLEUREFFUSION	Wald ratio	1	0.268877	0.13208	0.0417791
CFDP1_GTEx_Adipose_Visceral_Omentum	Pleural effusion || id:finn-b-J10_PLEUREFFUSION	Inverse variance weighted	2	-0.356755	0.138721	0.0101191
CFDP1_GTEx_Artery_Coronary	Pleural effusion || id:finn-b-J10_PLEUREFFUSION	Wald ratio	1	-0.291667	0.1413	0.0390015
CFDP1_GTEx_Breast_Mammary_Tissue	Pleural effusion || id:finn-b-J10_PLEUREFFUSION	Wald ratio	1	-0.35545	0.168873	0.0353054
CFDP1_GTEx_Cells_EBV-transformed_lymphocytes	Pleural effusion || id:finn-b-J10_PLEUREFFUSION	Wald ratio	1	-0.20246	0.0980832	0.0390015
CFDP1_GTEx_Colon_Transverse	Pleural effusion || id:finn-b-J10_PLEUREFFUSION	Wald ratio	1	-0.382806	0.178868	0.0323417
CFDP1_GTEx_Esophagus_Gastroesophageal_Junction	Pleural effusion || id:finn-b-J10_PLEUREFFUSION	Wald ratio	1	-0.300187	0.13685	0.0282679
CFDP1_GTEx_Heart_Atrial_Appendage	Pleural effusion || id:finn-b-J10_PLEUREFFUSION	Inverse variance weighted	2	0.24469	0.122379	0.04556
CFDP1_GTEx_Heart_Left_Ventricle	Pleural effusion || id:finn-b-J10_PLEUREFFUSION	Wald ratio	1	-0.399212	0.186778	0.0325685
CFDP1_GTEx_Lung	Pleural effusion || id:finn-b-J10_PLEUREFFUSION	Wald ratio	1	-0.460087	0.206706	0.0260271
CFDP1_GTEx_Nerve_Tibial	Pleural effusion || id:finn-b-J10_PLEUREFFUSION	Wald ratio	1	-0.370669	0.172113	0.0312685
CFDP1_GTEx_Pancreas	Pleural effusion || id:finn-b-J10_PLEUREFFUSION	Wald ratio	1	-0.31572	0.147715	0.0325685
CFDP1_GTEx_Prostate	Pleural effusion || id:finn-b-J10_PLEUREFFUSION	Wald ratio	1	-0.238448	0.115518	0.0390015
CFDP1_GTEx_Skin_Not_Sun_Exposed_Suprapubic	Pleural effusion || id:finn-b-J10_PLEUREFFUSION	Wald ratio	1	0.407226	0.200041	0.0417791
CFDP1_GTEx_Skin_Sun_Exposed_Lower_leg	Pleural effusion || id:finn-b-J10_PLEUREFFUSION	Inverse variance weighted	2	-0.306045	0.143987	0.0335446
CFDP1_GTEx_Stomach	Pleural effusion || id:finn-b-J10_PLEUREFFUSION	Wald ratio	1	-0.27836	0.134853	0.0390015
CFDP1_GTEx_Whole_Blood	Pleural effusion || id:finn-b-J10_PLEUREFFUSION	Wald ratio	1	-0.288883	0.129788	0.0260271
CFDP1_METSIM_eQTL	Pleural effusion || id:finn-b-J10_PLEUREFFUSION	Wald ratio	1	-0.103368	0.0483625	0.0325685
CFDP1_CEREBELLUM_eQTL_MetaBrain	Pleural plaque || id:finn-b-J10_PLEURPLAGUE	Wald ratio	1	-0.285356	0.0743303	0.000123524
CFDP1_CORTEX_eQTL_MetaBrain	Pleural plaque || id:finn-b-J10_PLEURPLAGUE	Wald ratio	1	-0.552708	0.152969	0.000302432
CFDP1_eQTLGen_blood	Pleural plaque || id:finn-b-J10_PLEURPLAGUE	Inverse variance weighted	13	-0.460835	0.105257	1.19677e-05
CFDP1_eQTLGen_blood	Pleural plaque || id:finn-b-J10_PLEURPLAGUE	Inverse variance weighted	13	-0.460835	0.105257	1.19677e-05
CFDP1_eQTLGen_blood	Pleural plaque || id:finn-b-J10_PLEURPLAGUE	Penalised weighted median	13	-0.472663	0.119655	7.80836e-05
CFDP1_eQTLGen_blood	Pleural plaque || id:finn-b-J10_PLEURPLAGUE	Penalised weighted median	13	-0.472663	0.119795	7.96016e-05
CFDP1_eQTLGen_blood	Pleural plaque || id:finn-b-J10_PLEURPLAGUE	Penalised weighted median	13	-0.472663	0.12169	0.000102685
CFDP1_eQTLGen_blood	Pleural plaque || id:finn-b-J10_PLEURPLAGUE	Penalised weighted median	13	-0.472663	0.124349	0.000144062
CFDP1_eQTLGen_blood	Pleural plaque || id:finn-b-J10_PLEURPLAGUE	Weighted median	13	-0.472663	0.121393	9.87365e-05
CFDP1_eQTLGen_blood	Pleural plaque || id:finn-b-J10_PLEURPLAGUE	Weighted median	13	-0.472663	0.122057	0.000107741
CFDP1_eQTLGen_blood	Pleural plaque || id:finn-b-J10_PLEURPLAGUE	Weighted median	13	-0.472663	0.122238	0.000110302
CFDP1_eQTLGen_blood	Pleural plaque || id:finn-b-J10_PLEURPLAGUE	Weighted median	13	-0.472663	0.126659	0.000190126
CFDP1_eQTLGen_blood	Pleural plaque || id:finn-b-J10_PLEURPLAGUE	Weighted mode	13	-0.468049	0.110554	0.00116044
CFDP1_eQTLGen_blood	Pleural plaque || id:finn-b-J10_PLEURPLAGUE	Weighted mode	13	-0.468049	0.115522	0.00160577
CFDP1_eQTLGen_blood	Pleural plaque || id:finn-b-J10_PLEURPLAGUE	Weighted mode	13	-0.468049	0.119287	0.00202143
CFDP1_eQTLGen_blood	Pleural plaque || id:finn-b-J10_PLEURPLAGUE	Weighted mode	13	-0.468049	0.128128	0.00330848
CFDP1_FUSION_muscle	Pleural plaque || id:finn-b-J10_PLEURPLAGUE	Wald ratio	1	-0.327441	0.0841992	0.000100704
CFDP1_GTEx_Adipose_Subcutaneous	Pleural plaque || id:finn-b-J10_PLEURPLAGUE	Wald ratio	1	0.69741	0.165825	2.60288e-05
CFDP1_GTEx_Adrenal_Gland	Pleural plaque || id:finn-b-J10_PLEURPLAGUE	Wald ratio	1	-0.624874	0.150035	3.11545e-05
CFDP1_GTEx_Artery_Coronary	Pleural plaque || id:finn-b-J10_PLEURPLAGUE	Wald ratio	1	-0.68761	0.176814	0.000100704
CFDP1_GTEx_Brain_Caudate_basal_ganglia	Pleural plaque || id:finn-b-J10_PLEURPLAGUE	Wald ratio	1	-0.699332	0.184058	0.000144982
CFDP1_GTEx_Brain_Cerebellar_Hemisphere	Pleural plaque || id:finn-b-J10_PLEURPLAGUE	Wald ratio	1	-0.795508	0.188858	2.52901e-05
CFDP1_GTEx_Brain_Cortex	Pleural plaque || id:finn-b-J10_PLEURPLAGUE	Wald ratio	1	-0.489541	0.152397	0.00131693
CFDP1_GTEx_Brain_Hippocampus	Pleural plaque || id:finn-b-J10_PLEURPLAGUE	Wald ratio	1	-0.557184	0.141716	8.43447e-05
CFDP1_GTEx_Breast_Mammary_Tissue	Pleural plaque || id:finn-b-J10_PLEURPLAGUE	Wald ratio	1	-0.849812	0.211999	6.10887e-05
CFDP1_GTEx_Cells_Cultured_fibroblasts	Pleural plaque || id:finn-b-J10_PLEURPLAGUE	Inverse variance weighted	2	-0.442818	0.100217	9.93499e-06
CFDP1_GTEx_Cells_EBV-transformed_lymphocytes	Pleural plaque || id:finn-b-J10_PLEURPLAGUE	Wald ratio	1	-0.477303	0.122735	0.000100704
CFDP1_GTEx_Colon_Sigmoid	Pleural plaque || id:finn-b-J10_PLEURPLAGUE	Wald ratio	1	-0.704366	0.172797	4.57673e-05
CFDP1_GTEx_Colon_Transverse	Pleural plaque || id:finn-b-J10_PLEURPLAGUE	Wald ratio	1	-0.890481	0.224669	7.38529e-05
CFDP1_GTEx_Esophagus_Gastroesophageal_Junction	Pleural plaque || id:finn-b-J10_PLEURPLAGUE	Wald ratio	1	-0.687927	0.172166	6.44962e-05
CFDP1_GTEx_Esophagus_Mucosa	Pleural plaque || id:finn-b-J10_PLEURPLAGUE	Inverse variance weighted	2	0.655811	0.149013	1.07745e-05
CFDP1_GTEx_Esophagus_Muscularis	Pleural plaque || id:finn-b-J10_PLEURPLAGUE	Wald ratio	1	-0.664758	0.163081	4.57673e-05
CFDP1_GTEx_Heart_Atrial_Appendage	Pleural plaque || id:finn-b-J10_PLEURPLAGUE	Inverse variance weighted	2	0.639585	0.153563	3.11411e-05
CFDP1_GTEx_Heart_Left_Ventricle	Pleural plaque || id:finn-b-J10_PLEURPLAGUE	Wald ratio	1	-0.977505	0.235012	3.19101e-05
CFDP1_GTEx_Lung	Pleural plaque || id:finn-b-J10_PLEURPLAGUE	Wald ratio	1	-0.994632	0.258938	0.000122433
CFDP1_GTEx_Muscle_Skeletal	Pleural plaque || id:finn-b-J10_PLEURPLAGUE	Wald ratio	1	-0.867328	0.228274	0.000144982
CFDP1_GTEx_Nerve_Tibial	Pleural plaque || id:finn-b-J10_PLEURPLAGUE	Wald ratio	1	-0.861029	0.216185	6.80987e-05
CFDP1_GTEx_Ovary	Pleural plaque || id:finn-b-J10_PLEURPLAGUE	Wald ratio	1	0.609895	0.162915	0.000181371
CFDP1_GTEx_Pancreas	Pleural plaque || id:finn-b-J10_PLEURPLAGUE	Wald ratio	1	-0.773067	0.185861	3.19101e-05
CFDP1_GTEx_Pituitary	Pleural plaque || id:finn-b-J10_PLEURPLAGUE	Wald ratio	1	-0.627117	0.25825	0.0151683
CFDP1_GTEx_Prostate	Pleural plaque || id:finn-b-J10_PLEURPLAGUE	Wald ratio	1	-0.562145	0.144552	0.000100704
CFDP1_GTEx_Skin_Not_Sun_Exposed_Suprapubic	Pleural plaque || id:finn-b-J10_PLEURPLAGUE	Wald ratio	1	1.05626	0.25115	2.60288e-05
CFDP1_GTEx_Skin_Sun_Exposed_Lower_leg	Pleural plaque || id:finn-b-J10_PLEURPLAGUE	Inverse variance weighted	2	-0.867148	0.181228	1.71127e-06
CFDP1_GTEx_Stomach	Pleural plaque || id:finn-b-J10_PLEURPLAGUE	Wald ratio	1	-0.656237	0.168747	0.000100704
CFDP1_GTEx_Testis	Pleural plaque || id:finn-b-J10_PLEURPLAGUE	Wald ratio	1	0.684945	0.26449	0.0096065
CFDP1_GTEx_Vagina	Pleural plaque || id:finn-b-J10_PLEURPLAGUE	Wald ratio	1	-0.534417	0.135255	7.77708e-05
CFDP1_GTEx_Whole_Blood	Pleural plaque || id:finn-b-J10_PLEURPLAGUE	Wald ratio	1	-0.624518	0.162584	0.000122433
CFDP1_HIPPOCAMPUS_eQTL_MetaBrain	Pleural plaque || id:finn-b-J10_PLEURPLAGUE	Wald ratio	1	-0.33201	0.0802146	3.48786e-05
CFDP1_METSIM_eQTL	Pleural plaque || id:finn-b-J10_PLEURPLAGUE	Wald ratio	1	-0.253106	0.0608517	3.19101e-05
CFDP1_CEREBELLUM_eQTL_MetaBrain	Plexin-C1 || id:prot-a-2309	Wald ratio	1	0.112221	0.0460485	0.0148094
CFDP1_CORTEX_eQTL_MetaBrain	Plexin-C1 || id:prot-a-2309	Inverse variance weighted	2	0.116271	0.0518731	0.0249975
CFDP1_GTEx_Brain_Caudate_basal_ganglia	Plexin-C1 || id:prot-a-2309	Wald ratio	1	0.260562	0.114305	0.0226357
CFDP1_GTEx_Brain_Cerebellar_Hemisphere	Plexin-C1 || id:prot-a-2309	Wald ratio	1	0.250583	0.116539	0.0315396
CFDP1_GTEx_Cells_Cultured_fibroblasts	Plexin-C1 || id:prot-a-2309	Inverse variance weighted	2	0.155186	0.0603368	0.0101116
CFDP1_GTEx_Muscle_Skeletal	Plexin-C1 || id:prot-a-2309	Wald ratio	1	0.323155	0.141764	0.0226357
CFDP1_HIPPOCAMPUS_eQTL_MetaBrain	Plexin-C1 || id:prot-a-2309	Wald ratio	1	0.102323	0.0498896	0.0402689
CFDP1_GTEx_Artery_Tibial	Podocalyxin || id:prot-a-2317	Inverse variance weighted	2	0.395046	0.154935	0.0107799
CFDP1_GTEx_Colon_Sigmoid	Podocalyxin || id:prot-a-2317	Wald ratio	1	0.228891	0.112187	0.0413236
CFDP1_GTEx_Esophagus_Muscularis	Podocalyxin || id:prot-a-2317	Wald ratio	1	0.21602	0.105878	0.0413236
CFDP1_GTEx_Skin_Sun_Exposed_Lower_leg	Podocalyxin || id:prot-a-2317	Inverse variance weighted	2	0.254848	0.113919	0.0252797
CFDP1_GTEx_Thyroid	Podocalyxin || id:prot-a-2317	Inverse variance weighted	2	0.37648	0.146327	0.0100856
CFDP1_eQTLGen_blood	Poliovirus receptor || id:prot-a-2455	Inverse variance weighted	15	-0.144198	0.0719942	0.0451862
CFDP1_eQTLGen_blood	Poliovirus receptor || id:prot-a-2455	Penalised weighted median	15	-0.159762	0.0794318	0.044293
CFDP1_eQTLGen_blood	Poliovirus receptor || id:prot-a-2455	Penalised weighted median	15	-0.159762	0.0809364	0.0483912
CFDP1_eQTLGen_blood	Poliovirus receptor || id:prot-a-2455	Penalised weighted median	15	-0.159762	0.0810261	0.0486405
CFDP1_eQTLGen_blood	Poliovirus receptor || id:prot-a-2455	Weighted median	15	-0.159746	0.0777291	0.0398634
CFDP1_eQTLGen_blood	Poliovirus receptor || id:prot-a-2455	Weighted median	15	-0.159746	0.0793816	0.0441798
CFDP1_GTEx_Adrenal_Gland	Poliovirus receptor || id:prot-a-2455	Wald ratio	1	-0.206013	0.0969856	0.0336567
CFDP1_GTEx_Artery_Tibial	Poliovirus receptor || id:prot-a-2455	Inverse variance weighted	2	-0.323567	0.155056	0.0369083
CFDP1_GTEx_Breast_Mammary_Tissue	Poliovirus receptor || id:prot-a-2455	Wald ratio	1	-0.277823	0.136642	0.04203
CFDP1_GTEx_Colon_Sigmoid	Poliovirus receptor || id:prot-a-2455	Wald ratio	1	-0.257878	0.112187	0.0215244
CFDP1_GTEx_Esophagus_Gastroesophageal_Junction	Poliovirus receptor || id:prot-a-2455	Wald ratio	1	-0.21815	0.109995	0.0473364
CFDP1_GTEx_Esophagus_Muscularis	Poliovirus receptor || id:prot-a-2455	Wald ratio	1	-0.243377	0.105878	0.0215244
CFDP1_GTEx_Heart_Left_Ventricle	Poliovirus receptor || id:prot-a-2455	Wald ratio	1	-0.324295	0.152398	0.0333416
CFDP1_GTEx_Lung	Poliovirus receptor || id:prot-a-2455	Inverse variance weighted	2	-0.385685	0.144702	0.00769037
CFDP1_GTEx_Ovary	Poliovirus receptor || id:prot-a-2455	Wald ratio	1	0.212272	0.104238	0.0417078
CFDP1_GTEx_Pancreas	Poliovirus receptor || id:prot-a-2455	Wald ratio	1	-0.256472	0.120525	0.0333416
CFDP1_GTEx_Skin_Not_Sun_Exposed_Suprapubic	Poliovirus receptor || id:prot-a-2455	Wald ratio	1	0.361612	0.164319	0.0277595
CFDP1_GTEx_Skin_Sun_Exposed_Lower_leg	Poliovirus receptor || id:prot-a-2455	Inverse variance weighted	2	-0.365024	0.169426	0.0312029
CFDP1_GTEx_Whole_Blood	Poliovirus receptor || id:prot-a-2455	Wald ratio	1	-0.205149	0.10397	0.048478
CFDP1_METSIM_eQTL	Poliovirus receptor || id:prot-a-2455	Wald ratio	1	-0.0839701	0.0394606	0.0333416
CFDP1_CEREBELLUM_eQTL_MetaBrain	Poly [ADP-ribose] polymerase 1 levels || id:ebi-a-GCST90010157	Wald ratio	1	-0.182771	0.0905753	0.0436027
CFDP1_GTEx_Adipose_Visceral_Omentum	Poly [ADP-ribose] polymerase 1 levels || id:ebi-a-GCST90010157	Inverse variance weighted	2	-0.479111	0.214182	0.0252909
CFDP1_GTEx_Brain_Caudate_basal_ganglia	Poly [ADP-ribose] polymerase 1 levels || id:ebi-a-GCST90010157	Wald ratio	1	-0.541321	0.221664	0.0146032
CFDP1_GTEx_Brain_Cerebellar_Hemisphere	Poly [ADP-ribose] polymerase 1 levels || id:ebi-a-GCST90010157	Wald ratio	1	-0.479949	0.230998	0.037735
CFDP1_GTEx_Brain_Cortex	Poly [ADP-ribose] polymerase 1 levels || id:ebi-a-GCST90010157	Wald ratio	1	-0.419858	0.182573	0.0214665
CFDP1_GTEx_Colon_Sigmoid	Poly [ADP-ribose] polymerase 1 levels || id:ebi-a-GCST90010157	Wald ratio	1	-0.435193	0.211819	0.0399223
CFDP1_GTEx_Esophagus_Mucosa	Poly [ADP-ribose] polymerase 1 levels || id:ebi-a-GCST90010157	Inverse variance weighted	2	0.37409	0.183272	0.0412332
CFDP1_GTEx_Esophagus_Muscularis	Poly [ADP-ribose] polymerase 1 levels || id:ebi-a-GCST90010157	Wald ratio	1	-0.410721	0.199908	0.0399223
CFDP1_GTEx_Lung	Poly [ADP-ribose] polymerase 1 levels || id:ebi-a-GCST90010157	Inverse variance weighted	2	-0.640448	0.297213	0.0311739
CFDP1_GTEx_Muscle_Skeletal	Poly [ADP-ribose] polymerase 1 levels || id:ebi-a-GCST90010157	Wald ratio	1	-0.671359	0.274913	0.0146032
CFDP1_GTEx_Skin_Not_Sun_Exposed_Suprapubic	Poly [ADP-ribose] polymerase 1 levels || id:ebi-a-GCST90010157	Wald ratio	1	0.639015	0.309264	0.0388055
CFDP1_HIPPOCAMPUS_eQTL_MetaBrain	Poly [ADP-ribose] polymerase 1 levels || id:ebi-a-GCST90010157	Wald ratio	1	-0.208869	0.0981382	0.0333111
CFDP1_GTEx_Brain_Cortex	Poly(A) RNA polymerase, mitochondrial || id:prot-a-1964	Wald ratio	1	-0.20739	0.0966861	0.0319543
CFDP1_CEREBELLUM_eQTL_MetaBrain	Poly(rC)-binding protein 1 || id:prot-a-2193	Wald ratio	1	-0.119472	0.0460485	0.00947319
CFDP1_CORTEX_eQTL_MetaBrain	Poly(rC)-binding protein 1 || id:prot-a-2193	Inverse variance weighted	2	-0.125913	0.0518731	0.0152104
CFDP1_GTEx_Artery_Aorta	Poly(rC)-binding protein 1 || id:prot-a-2193	Wald ratio	1	0.491965	0.174318	0.00476921
CFDP1_GTEx_Brain_Caudate_basal_ganglia	Poly(rC)-binding protein 1 || id:prot-a-2193	Wald ratio	1	-0.262812	0.114305	0.0214929
CFDP1_GTEx_Brain_Cerebellar_Hemisphere	Poly(rC)-binding protein 1 || id:prot-a-2193	Wald ratio	1	-0.259335	0.117	0.0266549
CFDP1_GTEx_Brain_Cortex	Poly(rC)-binding protein 1 || id:prot-a-2193	Wald ratio	1	-0.209906	0.0966861	0.0299309
CFDP1_GTEx_Brain_Hippocampus	Poly(rC)-binding protein 1 || id:prot-a-2193	Wald ratio	1	-0.19771	0.0874488	0.0237673
CFDP1_GTEx_Muscle_Skeletal	Poly(rC)-binding protein 1 || id:prot-a-2193	Wald ratio	1	-0.325946	0.141764	0.0214929
CFDP1_HIPPOCAMPUS_eQTL_MetaBrain	Poly(rC)-binding protein 1 || id:prot-a-2193	Wald ratio	1	-0.112887	0.0498896	0.0236514
CFDP1_CORTEX_eQTL_MetaBrain	Polyadenylate-binding protein 3 || id:prot-a-2163	Inverse variance weighted	2	-0.144428	0.0711027	0.0422289
CFDP1_eQTLGen_blood	Polyadenylate-binding protein 3 || id:prot-a-2163	MR Egger	15	-0.303459	0.115994	0.0213415
CFDP1_eQTLGen_blood	Polyadenylate-binding protein 3 || id:prot-a-2163	MR Egger	15	-0.303459	0.115994	0.0213415
CFDP1_FUSION_muscle	Polyadenylate-binding protein 3 || id:prot-a-2163	Wald ratio	1	-0.122521	0.0545136	0.0246065
CFDP1_GTEx_Adipose_Visceral_Omentum	Polyadenylate-binding protein 3 || id:prot-a-2163	Inverse variance weighted	2	-0.219461	0.110094	0.0462178
CFDP1_GTEx_Adrenal_Gland	Polyadenylate-binding protein 3 || id:prot-a-2163	Wald ratio	1	-0.213824	0.0969856	0.0274753
CFDP1_GTEx_Artery_Coronary	Polyadenylate-binding protein 3 || id:prot-a-2163	Wald ratio	1	-0.257287	0.114476	0.0246065
CFDP1_GTEx_Brain_Cortex	Polyadenylate-binding protein 3 || id:prot-a-2163	Wald ratio	1	-0.198404	0.0966861	0.0401653
CFDP1_GTEx_Breast_Mammary_Tissue	Polyadenylate-binding protein 3 || id:prot-a-2163	Wald ratio	1	-0.326851	0.136642	0.0167556
CFDP1_GTEx_Cells_EBV-transformed_lymphocytes	Polyadenylate-binding protein 3 || id:prot-a-2163	Wald ratio	1	-0.178595	0.0794631	0.0246065
CFDP1_GTEx_Colon_Transverse	Polyadenylate-binding protein 3 || id:prot-a-2163	Wald ratio	1	-0.334593	0.147047	0.0228814
CFDP1_GTEx_Esophagus_Gastroesophageal_Junction	Polyadenylate-binding protein 3 || id:prot-a-2163	Wald ratio	1	-0.24942	0.109995	0.0233561
CFDP1_GTEx_Nerve_Tibial	Polyadenylate-binding protein 3 || id:prot-a-2163	Wald ratio	1	-0.329845	0.140567	0.0189489
CFDP1_GTEx_Ovary	Polyadenylate-binding protein 3 || id:prot-a-2163	Wald ratio	1	0.227805	0.104238	0.0288573
CFDP1_GTEx_Prostate	Polyadenylate-binding protein 3 || id:prot-a-2163	Wald ratio	1	-0.210341	0.0935878	0.0246065
CFDP1_GTEx_Stomach	Polyadenylate-binding protein 3 || id:prot-a-2163	Wald ratio	1	-0.245548	0.109253	0.0246065
CFDP1_GTEx_Vagina	Polyadenylate-binding protein 3 || id:prot-a-2163	Wald ratio	1	-0.24323	0.0890216	0.00629019
CFDP1_GTEx_Whole_Blood	Polyadenylate-binding protein 3 || id:prot-a-2163	Wald ratio	1	-0.228525	0.10397	0.0279501
CFDP1_CEREBELLUM_eQTL_MetaBrain	Polyadenylate-binding protein 4 || id:prot-a-2164	Wald ratio	1	-0.100799	0.0460485	0.0285986
CFDP1_CORTEX_eQTL_MetaBrain	Polyadenylate-binding protein 4 || id:prot-a-2164	Inverse variance weighted	2	-0.137993	0.0518292	0.00775726
CFDP1_eQTLGen_blood	Polyadenylate-binding protein 4 || id:prot-a-2164	MR Egger	15	-0.282215	0.115938	0.0300938
CFDP1_eQTLGen_blood	Polyadenylate-binding protein 4 || id:prot-a-2164	MR Egger	15	-0.282215	0.115938	0.0300938
CFDP1_GTEx_Brain_Cortex	Polyadenylate-binding protein 4 || id:prot-a-2164	Wald ratio	1	-0.195529	0.0966861	0.0431449
CFDP1_CORTEX_eQTL_MetaBrain	Polyadenylate-binding protein-interacting protein 1 || id:prot-a-2168	Inverse variance weighted	2	-0.135256	0.0518731	0.00912218
CFDP1_eQTLGen_blood	Polyadenylate-binding protein-interacting protein 1 || id:prot-a-2168	Inverse variance weighted	15	-0.158613	0.0708999	0.0252773
CFDP1_eQTLGen_blood	Polyadenylate-binding protein-interacting protein 1 || id:prot-a-2168	Inverse variance weighted	15	-0.158613	0.0708999	0.0252773
CFDP1_eQTLGen_blood	Polyadenylate-binding protein-interacting protein 1 || id:prot-a-2168	Penalised weighted median	15	-0.15331	0.0772625	0.0472248
CFDP1_FUSION_muscle	Polyadenylate-binding protein-interacting protein 1 || id:prot-a-2168	Wald ratio	1	-0.128997	0.0545136	0.0179651
CFDP1_GTEx_Adipose_Visceral_Omentum	Polyadenylate-binding protein-interacting protein 1 || id:prot-a-2168	Inverse variance weighted	2	-0.224023	0.110094	0.0418674
CFDP1_GTEx_Artery_Coronary	Polyadenylate-binding protein-interacting protein 1 || id:prot-a-2168	Wald ratio	1	-0.270888	0.114476	0.0179651
CFDP1_GTEx_Breast_Mammary_Tissue	Polyadenylate-binding protein-interacting protein 1 || id:prot-a-2168	Wald ratio	1	-0.309146	0.137096	0.0241354
CFDP1_GTEx_Cells_EBV-transformed_lymphocytes	Polyadenylate-binding protein-interacting protein 1 || id:prot-a-2168	Wald ratio	1	-0.188036	0.0794631	0.0179651
CFDP1_GTEx_Colon_Transverse	Polyadenylate-binding protein-interacting protein 1 || id:prot-a-2168	Wald ratio	1	-0.32013	0.147047	0.0294769
CFDP1_GTEx_Esophagus_Gastroesophageal_Junction	Polyadenylate-binding protein-interacting protein 1 || id:prot-a-2168	Wald ratio	1	-0.256777	0.109995	0.0195723
CFDP1_GTEx_Esophagus_Mucosa	Polyadenylate-binding protein-interacting protein 1 || id:prot-a-2168	Inverse variance weighted	2	0.204321	0.0951029	0.03168
CFDP1_GTEx_Heart_Atrial_Appendage	Polyadenylate-binding protein-interacting protein 1 || id:prot-a-2168	Inverse variance weighted	2	0.217674	0.0953827	0.0224831
CFDP1_GTEx_Lung	Polyadenylate-binding protein-interacting protein 1 || id:prot-a-2168	Inverse variance weighted	2	-0.379247	0.144702	0.00877037
CFDP1_GTEx_Nerve_Tibial	Polyadenylate-binding protein-interacting protein 1 || id:prot-a-2168	Wald ratio	1	-0.319639	0.140567	0.0229704
CFDP1_GTEx_Ovary	Polyadenylate-binding protein-interacting protein 1 || id:prot-a-2168	Wald ratio	1	0.241956	0.104238	0.0202765
CFDP1_GTEx_Prostate	Polyadenylate-binding protein-interacting protein 1 || id:prot-a-2168	Wald ratio	1	-0.22146	0.0935878	0.0179651
CFDP1_GTEx_Skin_Not_Sun_Exposed_Suprapubic	Polyadenylate-binding protein-interacting protein 1 || id:prot-a-2168	Wald ratio	1	0.341278	0.164319	0.0378087
CFDP1_GTEx_Stomach	Polyadenylate-binding protein-interacting protein 1 || id:prot-a-2168	Wald ratio	1	-0.258528	0.109253	0.0179651
CFDP1_GTEx_Vagina	Polyadenylate-binding protein-interacting protein 1 || id:prot-a-2168	Wald ratio	1	-0.209919	0.0890216	0.0183705
CFDP1_GTEx_Whole_Blood	Polyadenylate-binding protein-interacting protein 1 || id:prot-a-2168	Wald ratio	1	-0.229571	0.10397	0.0272405
CFDP1_GTEx_Testis	Polyarhtrosis || id:finn-b-M13_ARTHROSIS_POLY	Wald ratio	1	-0.471793	0.188457	0.012299
CFDP1_GTEx_Brain_Cerebellar_Hemisphere	Polyarthropathies || id:finn-b-M13_POLYARTHROPATHIES	Wald ratio	1	0.118382	0.0598819	0.0480503
CFDP1_GTEx_Brain_Hippocampus	Polyarthropathies || id:finn-b-M13_POLYARTHROPATHIES	Wald ratio	1	0.0888314	0.0452798	0.049782
CFDP1_GTEx_Cells_Cultured_fibroblasts	Polyarthropathies || id:finn-b-M13_POLYARTHROPATHIES	Inverse variance weighted	2	0.0649756	0.0317877	0.0409488
CFDP1_GTEx_Vagina	Polycomb protein SCMH1 || id:prot-a-2651	Wald ratio	1	-0.213365	0.0890216	0.0165401
CFDP1_FUSION_muscle	Polyhydramnios || id:finn-b-O15_POLYHYDR	Wald ratio	1	0.263572	0.125759	0.0360954
CFDP1_GTEx_Artery_Coronary	Polyhydramnios || id:finn-b-O15_POLYHYDR	Wald ratio	1	0.553488	0.264088	0.0360954
CFDP1_GTEx_Cells_EBV-transformed_lymphocytes	Polyhydramnios || id:finn-b-O15_POLYHYDR	Wald ratio	1	0.384203	0.183316	0.0360954
CFDP1_GTEx_Colon_Transverse	Polyhydramnios || id:finn-b-O15_POLYHYDR	Wald ratio	1	0.671597	0.335558	0.0453453
CFDP1_GTEx_Nerve_Tibial	Polyhydramnios || id:finn-b-O15_POLYHYDR	Wald ratio	1	0.642988	0.322886	0.0464392
CFDP1_GTEx_Ovary	Polyhydramnios || id:finn-b-O15_POLYHYDR	Wald ratio	1	-0.527057	0.242646	0.0298467
CFDP1_GTEx_Pituitary	Polyhydramnios || id:finn-b-O15_POLYHYDR	Wald ratio	1	0.830057	0.381205	0.0294466
CFDP1_GTEx_Prostate	Polyhydramnios || id:finn-b-O15_POLYHYDR	Wald ratio	1	0.452496	0.215901	0.0360954
CFDP1_GTEx_Stomach	Polyhydramnios || id:finn-b-O15_POLYHYDR	Wald ratio	1	0.528234	0.252038	0.0360954
CFDP1_GTEx_Brain_Cerebellar_Hemisphere	Polymyalgia rheumatica || id:finn-b-M13_POLYMYALGIA	Wald ratio	1	-0.347315	0.171815	0.0432334
CFDP1_HIPPOCAMPUS_eQTL_MetaBrain	Polymyalgia rheumatica || id:finn-b-M13_POLYMYALGIA	Wald ratio	1	-0.156712	0.0729757	0.0317572
CFDP1_eQTLGen_blood	Polyp of the female genital tract || id:finn-b-N14_POLYPFEMGEN	Inverse variance weighted	13	-0.15049	0.0492513	0.00224649
CFDP1_eQTLGen_blood	Polyp of the female genital tract || id:finn-b-N14_POLYPFEMGEN	Penalised weighted median	13	-0.124044	0.050224	0.0135185
CFDP1_eQTLGen_blood	Polyp of the female genital tract || id:finn-b-N14_POLYPFEMGEN	Penalised weighted median	13	-0.124044	0.0518245	0.0166869
CFDP1_eQTLGen_blood	Polyp of the female genital tract || id:finn-b-N14_POLYPFEMGEN	Penalised weighted median	13	-0.124044	0.0540057	0.0216264
CFDP1_eQTLGen_blood	Polyp of the female genital tract || id:finn-b-N14_POLYPFEMGEN	Penalised weighted median	13	-0.124044	0.0541108	0.0218825
CFDP1_eQTLGen_blood	Polyp of the female genital tract || id:finn-b-N14_POLYPFEMGEN	Weighted median	13	-0.124044	0.0512545	0.0155139
CFDP1_eQTLGen_blood	Polyp of the female genital tract || id:finn-b-N14_POLYPFEMGEN	Weighted median	13	-0.124044	0.052633	0.0184349
CFDP1_eQTLGen_blood	Polyp of the female genital tract || id:finn-b-N14_POLYPFEMGEN	Weighted median	13	-0.124044	0.0534142	0.0202168
CFDP1_eQTLGen_blood	Polyp of the female genital tract || id:finn-b-N14_POLYPFEMGEN	Weighted median	13	-0.124044	0.0541474	0.0219718
CFDP1_eQTLGen_blood	Polyp of the female genital tract || id:finn-b-N14_POLYPFEMGEN	Weighted mode	13	-0.125832	0.0527645	0.0344614
CFDP1_eQTLGen_blood	Polyp of the female genital tract || id:finn-b-N14_POLYPFEMGEN	Weighted mode	13	-0.125832	0.0542406	0.0387756
CFDP1_eQTLGen_blood	Polyp of the female genital tract || id:finn-b-N14_POLYPFEMGEN	Weighted mode	13	-0.125832	0.0554855	0.0426043
CFDP1_eQTLGen_blood	Polyp of the female genital tract || id:finn-b-N14_POLYPFEMGEN	Weighted mode	13	-0.125832	0.0576443	0.0496352
CFDP1_GTEx_Adipose_Subcutaneous	Polyp of the female genital tract || id:finn-b-N14_POLYPFEMGEN	Wald ratio	1	0.160745	0.0729342	0.0275257
CFDP1_GTEx_Adrenal_Gland	Polyp of the female genital tract || id:finn-b-N14_POLYPFEMGEN	Wald ratio	1	-0.137342	0.0657419	0.0366979
CFDP1_GTEx_Artery_Tibial	Polyp of the female genital tract || id:finn-b-N14_POLYPFEMGEN	Inverse variance weighted	2	-0.218247	0.108724	0.0447129
CFDP1_GTEx_Colon_Sigmoid	Polyp of the female genital tract || id:finn-b-N14_POLYPFEMGEN	Wald ratio	1	-0.166021	0.0760459	0.0290234
CFDP1_GTEx_Esophagus_Muscularis	Polyp of the female genital tract || id:finn-b-N14_POLYPFEMGEN	Wald ratio	1	-0.156685	0.0717697	0.0290234
CFDP1_GTEx_Heart_Left_Ventricle	Polyp of the female genital tract || id:finn-b-N14_POLYPFEMGEN	Wald ratio	1	-0.231933	0.103138	0.024528
CFDP1_GTEx_Pancreas	Polyp of the female genital tract || id:finn-b-N14_POLYPFEMGEN	Wald ratio	1	-0.183426	0.0815677	0.024528
CFDP1_GTEx_Skin_Not_Sun_Exposed_Suprapubic	Polyp of the female genital tract || id:finn-b-N14_POLYPFEMGEN	Wald ratio	1	0.243456	0.110462	0.0275257
CFDP1_METSIM_eQTL	Polyp of the female genital tract || id:finn-b-N14_POLYPFEMGEN	Wald ratio	1	-0.0600546	0.0267057	0.024528
CFDP1_GTEx_Testis	Polypeptide N-acetylgalactosaminyltransferase 1 || id:prot-a-1170	Wald ratio	1	0.327526	0.162463	0.0438
CFDP1_GTEx_Cells_Cultured_fibroblasts	Polyphosphoinositide phosphatase || id:prot-a-1109	Inverse variance weighted	2	0.119537	0.0605572	0.0483864
CFDP1_eQTLGen_blood	Postmenopausal atrophic vaginitsi || id:finn-b-N14_POSTMENATRVAG	Inverse variance weighted	13	-0.443944	0.220021	0.0436192
CFDP1_eQTLGen_blood	Postmenopausal atrophic vaginitsi || id:finn-b-N14_POSTMENATRVAG	Inverse variance weighted	13	-0.443944	0.220021	0.0436192
CFDP1_GTEx_Adipose_Visceral_Omentum	Postmenopausal atrophic vaginitsi || id:finn-b-N14_POSTMENATRVAG	Inverse variance weighted	2	-0.565098	0.252196	0.0250447
CFDP1_GTEx_Adrenal_Gland	Postmenopausal atrophic vaginitsi || id:finn-b-N14_POSTMENATRVAG	Wald ratio	1	-0.433832	0.216753	0.0453384
CFDP1_GTEx_Breast_Mammary_Tissue	Postmenopausal atrophic vaginitsi || id:finn-b-N14_POSTMENATRVAG	Wald ratio	1	-0.649616	0.306877	0.0342714
CFDP1_GTEx_Esophagus_Gastroesophageal_Junction	Postmenopausal atrophic vaginitsi || id:finn-b-N14_POSTMENATRVAG	Wald ratio	1	-0.525326	0.249052	0.0349182
CFDP1_GTEx_Heart_Atrial_Appendage	Postmenopausal atrophic vaginitsi || id:finn-b-N14_POSTMENATRVAG	Inverse variance weighted	2	0.442049	0.222886	0.0473347
CFDP1_GTEx_Heart_Left_Ventricle	Postmenopausal atrophic vaginitsi || id:finn-b-N14_POSTMENATRVAG	Wald ratio	1	-0.688102	0.339689	0.0427976
CFDP1_GTEx_Lung	Postmenopausal atrophic vaginitsi || id:finn-b-N14_POSTMENATRVAG	Wald ratio	1	-0.801262	0.375627	0.0329136
CFDP1_GTEx_Pancreas	Postmenopausal atrophic vaginitsi || id:finn-b-N14_POSTMENATRVAG	Wald ratio	1	-0.544191	0.268646	0.0427976
CFDP1_GTEx_Skin_Sun_Exposed_Lower_leg	Postmenopausal atrophic vaginitsi || id:finn-b-N14_POSTMENATRVAG	Inverse variance weighted	2	-0.652074	0.261836	0.0127604
CFDP1_GTEx_Vagina	Postmenopausal atrophic vaginitsi || id:finn-b-N14_POSTMENATRVAG	Wald ratio	1	-0.39428	0.195848	0.044094
CFDP1_GTEx_Whole_Blood	Postmenopausal atrophic vaginitsi || id:finn-b-N14_POSTMENATRVAG	Wald ratio	1	-0.503103	0.235852	0.0329136
CFDP1_METSIM_eQTL	Postmenopausal atrophic vaginitsi || id:finn-b-N14_POSTMENATRVAG	Wald ratio	1	-0.178171	0.087956	0.0427976
CFDP1_GTEx_Brain_Caudate_basal_ganglia	Postpartum depression || id:finn-b-O15_POSTPART_DEPR	Wald ratio	1	0.184508	0.0814537	0.0235008
CFDP1_GTEx_Brain_Cerebellar_Hemisphere	Postpartum depression || id:finn-b-O15_POSTPART_DEPR	Wald ratio	1	0.181949	0.0838347	0.0299819
CFDP1_GTEx_Cells_Cultured_fibroblasts	Postpartum depression || id:finn-b-O15_POSTPART_DEPR	Inverse variance weighted	2	0.10724	0.0452188	0.0177124
CFDP1_GTEx_Muscle_Skeletal	Postpartum depression || id:finn-b-O15_POSTPART_DEPR	Wald ratio	1	0.228832	0.101021	0.0235008
CFDP1_HIPPOCAMPUS_eQTL_MetaBrain	Postpartum depression || id:finn-b-O15_POSTPART_DEPR	Wald ratio	1	0.0784538	0.0356074	0.0275738
CFDP1_GTEx_Artery_Aorta	POU domain, class 2, transcription factor 1 || id:prot-a-2334	Wald ratio	1	-0.358044	0.174318	0.0399788
CFDP1_CORTEX_eQTL_MetaBrain	PR domain zinc finger protein 4 || id:prot-a-2358	Inverse variance weighted	2	0.110564	0.0518731	0.0330538
CFDP1_GTEx_Brain_Cortex	Prefoldin subunit 5 || id:prot-a-2252	Wald ratio	1	-0.287542	0.0966861	0.00293966
CFDP1_GTEx_Pituitary	Primary angle-closure glaucoma || id:finn-b-H7_GLAUCCLOSEPRIM	Wald ratio	1	-0.820697	0.373547	0.0280177
CFDP1_eQTLGen_blood	Primary biliary cholangitis || id:ebi-a-GCST003129	Inverse variance weighted	4	0.297031	0.128568	0.0208708
CFDP1_eQTLGen_blood	Primary biliary cholangitis || id:ebi-a-GCST003129	Penalised weighted median	4	0.317866	0.106265	0.0027784
CFDP1_eQTLGen_blood	Primary biliary cholangitis || id:ebi-a-GCST003129	Penalised weighted median	4	0.317866	0.109532	0.00370752
CFDP1_eQTLGen_blood	Primary biliary cholangitis || id:ebi-a-GCST003129	Penalised weighted median	4	0.317866	0.109566	0.00371815
CFDP1_eQTLGen_blood	Primary biliary cholangitis || id:ebi-a-GCST003129	Penalised weighted median	4	0.317866	0.110538	0.0040324
CFDP1_eQTLGen_blood	Primary biliary cholangitis || id:ebi-a-GCST003129	Weighted median	4	0.317866	0.107697	0.00316263
CFDP1_eQTLGen_blood	Primary biliary cholangitis || id:ebi-a-GCST003129	Weighted median	4	0.317866	0.109754	0.00377763
CFDP1_eQTLGen_blood	Primary biliary cholangitis || id:ebi-a-GCST003129	Weighted median	4	0.317866	0.113176	0.00497584
CFDP1_eQTLGen_blood	Primary biliary cholangitis || id:ebi-a-GCST003129	Weighted median	4	0.317866	0.113442	0.00507869
CFDP1_eQTLGen_blood	Primary biliary cholangitis || id:ebi-a-GCST003129	Weighted mode	4	0.371291	0.109054	0.042316
CFDP1_eQTLGen_blood	Primary biliary cholangitis || id:ebi-a-GCST003129	Weighted mode	4	0.371291	0.112012	0.0452312
CFDP1_eQTLGen_blood	Primary biliary cholangitis || id:ebi-a-GCST003129	Weighted mode	4	0.371291	0.114242	0.0474885
CFDP1_FUSION_muscle	Primary biliary cholangitis || id:ebi-a-GCST003129	Wald ratio	1	0.142789	0.0684476	0.0369692
CFDP1_GTEx_Adipose_Visceral_Omentum	Primary biliary cholangitis || id:ebi-a-GCST003129	Inverse variance weighted	2	0.321433	0.14225	0.0238442
CFDP1_GTEx_Adrenal_Gland	Primary biliary cholangitis || id:ebi-a-GCST003129	Wald ratio	1	0.337591	0.126189	0.00746663
CFDP1_GTEx_Artery_Coronary	Primary biliary cholangitis || id:ebi-a-GCST003129	Wald ratio	1	0.299849	0.143737	0.0369692
CFDP1_GTEx_Artery_Tibial	Primary biliary cholangitis || id:ebi-a-GCST003129	Inverse variance weighted	2	0.476156	0.201437	0.0180892
CFDP1_GTEx_Breast_Mammary_Tissue	Primary biliary cholangitis || id:ebi-a-GCST003129	Wald ratio	1	0.470888	0.176014	0.00746663
CFDP1_GTEx_Colon_Sigmoid	Primary biliary cholangitis || id:ebi-a-GCST003129	Wald ratio	1	0.32512	0.142248	0.0222783
CFDP1_GTEx_Colon_Transverse	Primary biliary cholangitis || id:ebi-a-GCST003129	Wald ratio	1	0.379521	0.18479	0.0399947
CFDP1_GTEx_Esophagus_Gastroesophageal_Junction	Primary biliary cholangitis || id:ebi-a-GCST003129	Wald ratio	1	0.381594	0.142637	0.00746663
CFDP1_GTEx_Esophagus_Muscularis	Primary biliary cholangitis || id:ebi-a-GCST003129	Wald ratio	1	0.306837	0.134249	0.0222783
CFDP1_GTEx_Heart_Left_Ventricle	Primary biliary cholangitis || id:ebi-a-GCST003129	Wald ratio	1	0.407245	0.195218	0.0369692
CFDP1_GTEx_Lung	Primary biliary cholangitis || id:ebi-a-GCST003129	Wald ratio	1	0.441003	0.2114	0.0369692
CFDP1_GTEx_Nerve_Tibial	Primary biliary cholangitis || id:ebi-a-GCST003129	Wald ratio	1	0.36819	0.176497	0.0369692
CFDP1_GTEx_Pancreas	Primary biliary cholangitis || id:ebi-a-GCST003129	Wald ratio	1	0.322073	0.15439	0.0369692
CFDP1_GTEx_Pituitary	Primary biliary cholangitis || id:ebi-a-GCST003129	Wald ratio	1	0.499974	0.227343	0.0278634
CFDP1_GTEx_Skin_Sun_Exposed_Lower_leg	Primary biliary cholangitis || id:ebi-a-GCST003129	Wald ratio	1	0.452831	0.168405	0.00716809
CFDP1_GTEx_Testis	Primary biliary cholangitis || id:ebi-a-GCST003129	Wald ratio	1	-0.506635	0.214356	0.0181021
CFDP1_GTEx_Thyroid	Primary biliary cholangitis || id:ebi-a-GCST003129	Wald ratio	1	0.53223	0.232863	0.0222783
CFDP1_GTEx_Vagina	Primary biliary cholangitis || id:ebi-a-GCST003129	Wald ratio	1	0.29917	0.11126	0.00716809
CFDP1_GTEx_Whole_Blood	Primary biliary cholangitis || id:ebi-a-GCST003129	Wald ratio	1	0.276901	0.132736	0.0369692
CFDP1_METSIM_eQTL	Primary biliary cholangitis || id:ebi-a-GCST003129	Wald ratio	1	0.138418	0.0514769	0.00716809
CFDP1_METSIM_eQTL	Primary biliary cholangitis || id:ebi-a-GCST003129	Wald ratio	1	0.105448	0.050548	0.0369692
CFDP1_CORTEX_eQTL_MetaBrain	Primary gonarthrosis, bilateral || id:finn-b-PRIM_KNEEARTHROSIS	Wald ratio	1	0.159607	0.0646509	0.0135586
CFDP1_FUSION_muscle	Primary_lymphoid and hematopoietic malignant neoplasms (all cancers excluded) || id:finn-b-CD2_PRIMARY_LYMPHOID_HEMATOPOIETIC_EXALLC	Wald ratio	1	-0.112805	0.0509153	0.0267225
CFDP1_GTEx_Adipose_Subcutaneous	Primary_lymphoid and hematopoietic malignant neoplasms (all cancers excluded) || id:finn-b-CD2_PRIMARY_LYMPHOID_HEMATOPOIETIC_EXALLC	Wald ratio	1	0.23368	0.100148	0.0196307
CFDP1_GTEx_Adrenal_Gland	Primary_lymphoid and hematopoietic malignant neoplasms (all cancers excluded) || id:finn-b-CD2_PRIMARY_LYMPHOID_HEMATOPOIETIC_EXALLC	Wald ratio	1	-0.1969	0.0904765	0.0295359
CFDP1_GTEx_Artery_Coronary	Primary_lymphoid and hematopoietic malignant neoplasms (all cancers excluded) || id:finn-b-CD2_PRIMARY_LYMPHOID_HEMATOPOIETIC_EXALLC	Wald ratio	1	-0.236885	0.10692	0.0267225
CFDP1_GTEx_Brain_Caudate_basal_ganglia	Primary_lymphoid and hematopoietic malignant neoplasms (all cancers excluded) || id:finn-b-CD2_PRIMARY_LYMPHOID_HEMATOPOIETIC_EXALLC	Wald ratio	1	-0.21961	0.111155	0.0481878
CFDP1_GTEx_Brain_Cerebellar_Hemisphere	Primary_lymphoid and hematopoietic malignant neoplasms (all cancers excluded) || id:finn-b-CD2_PRIMARY_LYMPHOID_HEMATOPOIETIC_EXALLC	Wald ratio	1	-0.227091	0.113776	0.0459392
CFDP1_GTEx_Brain_Hippocampus	Primary_lymphoid and hematopoietic malignant neoplasms (all cancers excluded) || id:finn-b-CD2_PRIMARY_LYMPHOID_HEMATOPOIETIC_EXALLC	Wald ratio	1	-0.168676	0.0857206	0.0490977
CFDP1_GTEx_Breast_Mammary_Tissue	Primary_lymphoid and hematopoietic malignant neoplasms (all cancers excluded) || id:finn-b-CD2_PRIMARY_LYMPHOID_HEMATOPOIETIC_EXALLC	Wald ratio	1	-0.257849	0.128017	0.0439902
CFDP1_GTEx_Cells_Cultured_fibroblasts	Primary_lymphoid and hematopoietic malignant neoplasms (all cancers excluded) || id:finn-b-CD2_PRIMARY_LYMPHOID_HEMATOPOIETIC_EXALLC	Inverse variance weighted	2	-0.124763	0.0603764	0.0387887
CFDP1_GTEx_Cells_EBV-transformed_lymphocytes	Primary_lymphoid and hematopoietic malignant neoplasms (all cancers excluded) || id:finn-b-CD2_PRIMARY_LYMPHOID_HEMATOPOIETIC_EXALLC	Wald ratio	1	-0.164434	0.074218	0.0267225
CFDP1_GTEx_Colon_Sigmoid	Primary_lymphoid and hematopoietic malignant neoplasms (all cancers excluded) || id:finn-b-CD2_PRIMARY_LYMPHOID_HEMATOPOIETIC_EXALLC	Wald ratio	1	-0.251479	0.104281	0.0158848
CFDP1_GTEx_Colon_Transverse	Primary_lymphoid and hematopoietic malignant neoplasms (all cancers excluded) || id:finn-b-CD2_PRIMARY_LYMPHOID_HEMATOPOIETIC_EXALLC	Wald ratio	1	-0.293131	0.135477	0.0304873
CFDP1_GTEx_Esophagus_Gastroesophageal_Junction	Primary_lymphoid and hematopoietic malignant neoplasms (all cancers excluded) || id:finn-b-CD2_PRIMARY_LYMPHOID_HEMATOPOIETIC_EXALLC	Wald ratio	1	-0.204907	0.103741	0.048248
CFDP1_GTEx_Esophagus_Mucosa	Primary_lymphoid and hematopoietic malignant neoplasms (all cancers excluded) || id:finn-b-CD2_PRIMARY_LYMPHOID_HEMATOPOIETIC_EXALLC	Inverse variance weighted	2	0.1976	0.0899435	0.028025
CFDP1_GTEx_Esophagus_Muscularis	Primary_lymphoid and hematopoietic malignant neoplasms (all cancers excluded) || id:finn-b-CD2_PRIMARY_LYMPHOID_HEMATOPOIETIC_EXALLC	Wald ratio	1	-0.237337	0.0984168	0.0158848
CFDP1_GTEx_Heart_Left_Ventricle	Primary_lymphoid and hematopoietic malignant neoplasms (all cancers excluded) || id:finn-b-CD2_PRIMARY_LYMPHOID_HEMATOPOIETIC_EXALLC	Wald ratio	1	-0.303257	0.141623	0.0322495
CFDP1_GTEx_Lung	Primary_lymphoid and hematopoietic malignant neoplasms (all cancers excluded) || id:finn-b-CD2_PRIMARY_LYMPHOID_HEMATOPOIETIC_EXALLC	Wald ratio	1	-0.319505	0.156141	0.0407305
CFDP1_GTEx_Muscle_Skeletal	Primary_lymphoid and hematopoietic malignant neoplasms (all cancers excluded) || id:finn-b-CD2_PRIMARY_LYMPHOID_HEMATOPOIETIC_EXALLC	Wald ratio	1	-0.272366	0.137857	0.0481878
CFDP1_GTEx_Nerve_Tibial	Primary_lymphoid and hematopoietic malignant neoplasms (all cancers excluded) || id:finn-b-CD2_PRIMARY_LYMPHOID_HEMATOPOIETIC_EXALLC	Wald ratio	1	-0.276494	0.130361	0.0339221
CFDP1_GTEx_Ovary	Primary_lymphoid and hematopoietic malignant neoplasms (all cancers excluded) || id:finn-b-CD2_PRIMARY_LYMPHOID_HEMATOPOIETIC_EXALLC	Wald ratio	1	0.223663	0.0983702	0.022985
CFDP1_GTEx_Pancreas	Primary_lymphoid and hematopoietic malignant neoplasms (all cancers excluded) || id:finn-b-CD2_PRIMARY_LYMPHOID_HEMATOPOIETIC_EXALLC	Wald ratio	1	-0.239833	0.112003	0.0322495
CFDP1_GTEx_Prostate	Primary_lymphoid and hematopoietic malignant neoplasms (all cancers excluded) || id:finn-b-CD2_PRIMARY_LYMPHOID_HEMATOPOIETIC_EXALLC	Wald ratio	1	-0.193662	0.0874104	0.0267225
CFDP1_GTEx_Skin_Not_Sun_Exposed_Suprapubic	Primary_lymphoid and hematopoietic malignant neoplasms (all cancers excluded) || id:finn-b-CD2_PRIMARY_LYMPHOID_HEMATOPOIETIC_EXALLC	Wald ratio	1	0.353918	0.151679	0.0196307
CFDP1_GTEx_Stomach	Primary_lymphoid and hematopoietic malignant neoplasms (all cancers excluded) || id:finn-b-CD2_PRIMARY_LYMPHOID_HEMATOPOIETIC_EXALLC	Wald ratio	1	-0.226077	0.102041	0.0267225
CFDP1_GTEx_Whole_Blood	Primary_lymphoid and hematopoietic malignant neoplasms (all cancers excluded) || id:finn-b-CD2_PRIMARY_LYMPHOID_HEMATOPOIETIC_EXALLC	Wald ratio	1	-0.200613	0.0980389	0.0407305
CFDP1_HIPPOCAMPUS_eQTL_MetaBrain	Primary_lymphoid and hematopoietic malignant neoplasms (all cancers excluded) || id:finn-b-CD2_PRIMARY_LYMPHOID_HEMATOPOIETIC_EXALLC	Wald ratio	1	-0.100757	0.0483244	0.0370675
CFDP1_METSIM_eQTL	Primary_lymphoid and hematopoietic malignant neoplasms (all cancers excluded) || id:finn-b-CD2_PRIMARY_LYMPHOID_HEMATOPOIETIC_EXALLC	Wald ratio	1	-0.0785227	0.0366705	0.0322495
CFDP1_FUSION_muscle	Primary_lymphoid and hematopoietic malignant neoplasms || id:finn-b-CD2_PRIMARY_LYMPHOID_HEMATOPOIETIC	Wald ratio	1	-0.115324	0.0505555	0.0225402
CFDP1_GTEx_Adipose_Subcutaneous	Primary_lymphoid and hematopoietic malignant neoplasms || id:finn-b-CD2_PRIMARY_LYMPHOID_HEMATOPOIETIC	Wald ratio	1	0.238034	0.0994227	0.0166585
CFDP1_GTEx_Adrenal_Gland	Primary_lymphoid and hematopoietic malignant neoplasms || id:finn-b-CD2_PRIMARY_LYMPHOID_HEMATOPOIETIC	Wald ratio	1	-0.202759	0.0898256	0.0239927
CFDP1_GTEx_Artery_Coronary	Primary_lymphoid and hematopoietic malignant neoplasms || id:finn-b-CD2_PRIMARY_LYMPHOID_HEMATOPOIETIC	Wald ratio	1	-0.242175	0.106164	0.0225402
CFDP1_GTEx_Brain_Caudate_basal_ganglia	Primary_lymphoid and hematopoietic malignant neoplasms || id:finn-b-CD2_PRIMARY_LYMPHOID_HEMATOPOIETIC	Wald ratio	1	-0.22411	0.110255	0.0420876
CFDP1_GTEx_Brain_Cerebellar_Hemisphere	Primary_lymphoid and hematopoietic malignant neoplasms || id:finn-b-CD2_PRIMARY_LYMPHOID_HEMATOPOIETIC	Wald ratio	1	-0.232157	0.112854	0.0396725
CFDP1_GTEx_Brain_Hippocampus	Primary_lymphoid and hematopoietic malignant neoplasms || id:finn-b-CD2_PRIMARY_LYMPHOID_HEMATOPOIETIC	Wald ratio	1	-0.170404	0.0850293	0.0450631
CFDP1_GTEx_Breast_Mammary_Tissue	Primary_lymphoid and hematopoietic malignant neoplasms || id:finn-b-CD2_PRIMARY_LYMPHOID_HEMATOPOIETIC	Wald ratio	1	-0.266474	0.127109	0.0360442
CFDP1_GTEx_Cells_Cultured_fibroblasts	Primary_lymphoid and hematopoietic malignant neoplasms || id:finn-b-CD2_PRIMARY_LYMPHOID_HEMATOPOIETIC	Inverse variance weighted	2	-0.128133	0.059905	0.032441
CFDP1_GTEx_Cells_EBV-transformed_lymphocytes	Primary_lymphoid and hematopoietic malignant neoplasms || id:finn-b-CD2_PRIMARY_LYMPHOID_HEMATOPOIETIC	Wald ratio	1	-0.168105	0.0736935	0.0225402
CFDP1_GTEx_Colon_Sigmoid	Primary_lymphoid and hematopoietic malignant neoplasms || id:finn-b-CD2_PRIMARY_LYMPHOID_HEMATOPOIETIC	Wald ratio	1	-0.25562	0.103528	0.0135457
CFDP1_GTEx_Colon_Transverse	Primary_lymphoid and hematopoietic malignant neoplasms || id:finn-b-CD2_PRIMARY_LYMPHOID_HEMATOPOIETIC	Wald ratio	1	-0.300845	0.134512	0.0253152
CFDP1_GTEx_Esophagus_Gastroesophageal_Junction	Primary_lymphoid and hematopoietic malignant neoplasms || id:finn-b-CD2_PRIMARY_LYMPHOID_HEMATOPOIETIC	Wald ratio	1	-0.211528	0.103005	0.0400172
CFDP1_GTEx_Esophagus_Mucosa	Primary_lymphoid and hematopoietic malignant neoplasms || id:finn-b-CD2_PRIMARY_LYMPHOID_HEMATOPOIETIC	Inverse variance weighted	2	0.200116	0.0893041	0.0250365
CFDP1_GTEx_Esophagus_Muscularis	Primary_lymphoid and hematopoietic malignant neoplasms || id:finn-b-CD2_PRIMARY_LYMPHOID_HEMATOPOIETIC	Wald ratio	1	-0.241246	0.0977062	0.0135457
CFDP1_GTEx_Heart_Left_Ventricle	Primary_lymphoid and hematopoietic malignant neoplasms || id:finn-b-CD2_PRIMARY_LYMPHOID_HEMATOPOIETIC	Wald ratio	1	-0.309928	0.140596	0.0274977
CFDP1_GTEx_Lung	Primary_lymphoid and hematopoietic malignant neoplasms || id:finn-b-CD2_PRIMARY_LYMPHOID_HEMATOPOIETIC	Wald ratio	1	-0.328395	0.155029	0.0341514
CFDP1_GTEx_Muscle_Skeletal	Primary_lymphoid and hematopoietic malignant neoplasms || id:finn-b-CD2_PRIMARY_LYMPHOID_HEMATOPOIETIC	Wald ratio	1	-0.277947	0.136741	0.0420876
CFDP1_GTEx_Nerve_Tibial	Primary_lymphoid and hematopoietic malignant neoplasms || id:finn-b-CD2_PRIMARY_LYMPHOID_HEMATOPOIETIC	Wald ratio	1	-0.283453	0.129433	0.0285268
CFDP1_GTEx_Ovary	Primary_lymphoid and hematopoietic malignant neoplasms || id:finn-b-CD2_PRIMARY_LYMPHOID_HEMATOPOIETIC	Wald ratio	1	0.229185	0.0976798	0.0189614
CFDP1_GTEx_Pancreas	Primary_lymphoid and hematopoietic malignant neoplasms || id:finn-b-CD2_PRIMARY_LYMPHOID_HEMATOPOIETIC	Wald ratio	1	-0.245109	0.111192	0.0274977
CFDP1_GTEx_Prostate	Primary_lymphoid and hematopoietic malignant neoplasms || id:finn-b-CD2_PRIMARY_LYMPHOID_HEMATOPOIETIC	Wald ratio	1	-0.197986	0.0867927	0.0225402
CFDP1_GTEx_Skin_Not_Sun_Exposed_Suprapubic	Primary_lymphoid and hematopoietic malignant neoplasms || id:finn-b-CD2_PRIMARY_LYMPHOID_HEMATOPOIETIC	Wald ratio	1	0.360513	0.15058	0.0166585
CFDP1_GTEx_Stomach	Primary_lymphoid and hematopoietic malignant neoplasms || id:finn-b-CD2_PRIMARY_LYMPHOID_HEMATOPOIETIC	Wald ratio	1	-0.231125	0.10132	0.0225402
CFDP1_GTEx_Whole_Blood	Primary_lymphoid and hematopoietic malignant neoplasms || id:finn-b-CD2_PRIMARY_LYMPHOID_HEMATOPOIETIC	Wald ratio	1	-0.206196	0.0973411	0.0341514
CFDP1_HIPPOCAMPUS_eQTL_MetaBrain	Primary_lymphoid and hematopoietic malignant neoplasms || id:finn-b-CD2_PRIMARY_LYMPHOID_HEMATOPOIETIC	Wald ratio	1	-0.102909	0.0479331	0.0317982
CFDP1_METSIM_eQTL	Primary_lymphoid and hematopoietic malignant neoplasms || id:finn-b-CD2_PRIMARY_LYMPHOID_HEMATOPOIETIC	Wald ratio	1	-0.0802499	0.0364048	0.0274977
CFDP1_GTEx_Testis	Pro-neuregulin-2, membrane-bound isoform || id:prot-a-2096	Wald ratio	1	-0.522482	0.162463	0.00129991
CFDP1_eQTLGen_blood	Proactivator polypeptide-like 1 || id:prot-a-2397	MR Egger	15	0.25634	0.115946	0.0455794
CFDP1_eQTLGen_blood	Proactivator polypeptide-like 1 || id:prot-a-2397	MR Egger	15	0.25634	0.115946	0.0455794
CFDP1_GTEx_Brain_Hippocampus	Proactivator polypeptide-like 1 || id:prot-a-2397	Wald ratio	1	0.172478	0.0874488	0.0485717
CFDP1_GTEx_Cells_Cultured_fibroblasts	Procollagen-lysine,2-oxoglutarate 5-dioxygenase 3 || id:prot-a-2305	Inverse variance weighted	2	-0.123082	0.062188	0.0477949
CFDP1_GTEx_Heart_Atrial_Appendage	Procollagen-lysine,2-oxoglutarate 5-dioxygenase 3 || id:prot-a-2305	Inverse variance weighted	2	0.22828	0.0952927	0.0165948
CFDP1_CEREBELLUM_eQTL_MetaBrain	Proenkephalin-A || id:prot-a-2247	Wald ratio	1	0.103337	0.0460485	0.0248263
CFDP1_GTEx_Artery_Aorta	Proenkephalin-A || id:prot-a-2247	Wald ratio	1	-0.545644	0.173765	0.00168874
CFDP1_GTEx_Brain_Caudate_basal_ganglia	Proenkephalin-A || id:prot-a-2247	Wald ratio	1	0.248861	0.114305	0.0294682
CFDP1_GTEx_Brain_Cerebellar_Hemisphere	Proenkephalin-A || id:prot-a-2247	Wald ratio	1	0.258413	0.117	0.0271982
CFDP1_GTEx_Brain_Cortex	Proenkephalin-A || id:prot-a-2247	Wald ratio	1	0.227158	0.0966861	0.0188016
CFDP1_GTEx_Brain_Hippocampus	Proenkephalin-A || id:prot-a-2247	Wald ratio	1	0.217412	0.0874488	0.0129128
CFDP1_GTEx_Cells_Cultured_fibroblasts	Proenkephalin-A || id:prot-a-2247	Inverse variance weighted	2	0.155737	0.0605628	0.010126
CFDP1_GTEx_Muscle_Skeletal	Proenkephalin-A || id:prot-a-2247	Wald ratio	1	0.308644	0.141764	0.0294682
CFDP1_HIPPOCAMPUS_eQTL_MetaBrain	Proenkephalin-A || id:prot-a-2247	Wald ratio	1	0.108192	0.0498896	0.030111
CFDP1_GTEx_Testis	Profilin-2 || id:prot-a-2253	Wald ratio	1	0.434752	0.162463	0.00745066
CFDP1_GTEx_Pituitary	Programmed cell death 1 ligand 1 || id:prot-a-431	Wald ratio	1	-0.426303	0.176988	0.0160115
CFDP1_eQTLGen_blood	Programmed cell death 1 ligand 2 levels || id:ebi-a-GCST90010159	Inverse variance weighted	13	-0.280971	0.115745	0.0152032
CFDP1_FUSION_muscle	Programmed cell death 1 ligand 2 levels || id:ebi-a-GCST90010159	Wald ratio	1	-0.176276	0.0821859	0.0319657
CFDP1_GTEx_Adipose_Subcutaneous	Programmed cell death 1 ligand 2 levels || id:ebi-a-GCST90010159	Inverse variance weighted	2	0.345902	0.161535	0.0322466
CFDP1_GTEx_Adipose_Visceral_Omentum	Programmed cell death 1 ligand 2 levels || id:ebi-a-GCST90010159	Inverse variance weighted	2	-0.435188	0.17509	0.0129366
CFDP1_GTEx_Adrenal_Gland	Programmed cell death 1 ligand 2 levels || id:ebi-a-GCST90010159	Wald ratio	1	-0.376086	0.151939	0.0133147
CFDP1_GTEx_Artery_Coronary	Programmed cell death 1 ligand 2 levels || id:ebi-a-GCST90010159	Wald ratio	1	-0.37017	0.172586	0.0319657
CFDP1_GTEx_Artery_Tibial	Programmed cell death 1 ligand 2 levels || id:ebi-a-GCST90010159	Inverse variance weighted	2	-0.663704	0.246442	0.00707823
CFDP1_GTEx_Cells_EBV-transformed_lymphocytes	Programmed cell death 1 ligand 2 levels || id:ebi-a-GCST90010159	Wald ratio	1	-0.256953	0.1198	0.0319657
CFDP1_GTEx_Colon_Sigmoid	Programmed cell death 1 ligand 2 levels || id:ebi-a-GCST90010159	Wald ratio	1	-0.373884	0.172993	0.030675
CFDP1_GTEx_Colon_Transverse	Programmed cell death 1 ligand 2 levels || id:ebi-a-GCST90010159	Wald ratio	1	-0.465577	0.225468	0.0389288
CFDP1_GTEx_Esophagus_Muscularis	Programmed cell death 1 ligand 2 levels || id:ebi-a-GCST90010159	Wald ratio	1	-0.352859	0.163265	0.030675
CFDP1_GTEx_Nerve_Tibial	Programmed cell death 1 ligand 2 levels || id:ebi-a-GCST90010159	Wald ratio	1	-0.434324	0.215196	0.0435624
CFDP1_GTEx_Ovary	Programmed cell death 1 ligand 2 levels || id:ebi-a-GCST90010159	Wald ratio	1	0.323141	0.160108	0.0435624
CFDP1_GTEx_Prostate	Programmed cell death 1 ligand 2 levels || id:ebi-a-GCST90010159	Wald ratio	1	-0.302627	0.141095	0.0319657
CFDP1_GTEx_Skin_Not_Sun_Exposed_Suprapubic	Programmed cell death 1 ligand 2 levels || id:ebi-a-GCST90010159	Wald ratio	1	0.554135	0.252547	0.0282221
CFDP1_GTEx_Skin_Sun_Exposed_Lower_leg	Programmed cell death 1 ligand 2 levels || id:ebi-a-GCST90010159	Inverse variance weighted	2	-0.445463	0.193599	0.0213939
CFDP1_GTEx_Stomach	Programmed cell death 1 ligand 2 levels || id:ebi-a-GCST90010159	Wald ratio	1	-0.35328	0.164712	0.0319657
CFDP1_GTEx_Thyroid	Programmed cell death 1 ligand 2 levels || id:ebi-a-GCST90010159	Inverse variance weighted	2	-0.626927	0.234277	0.00745037
CFDP1_GTEx_Vagina	Programmed cell death 1 ligand 2 levels || id:ebi-a-GCST90010159	Wald ratio	1	-0.272949	0.136154	0.0449936
CFDP1_GTEx_Whole_Blood	Programmed cell death 1 ligand 2 levels || id:ebi-a-GCST90010159	Wald ratio	1	-0.335507	0.163644	0.040343
CFDP1_CEREBELLUM_eQTL_MetaBrain	Programmed cell death protein 5 || id:prot-a-2216	Wald ratio	1	-0.0984423	0.0460485	0.0325334
CFDP1_GTEx_Artery_Aorta	Programmed cell death protein 5 || id:prot-a-2216	Wald ratio	1	0.38184	0.174318	0.0284897
CFDP1_GTEx_Brain_Caudate_basal_ganglia	Programmed cell death protein 5 || id:prot-a-2216	Wald ratio	1	-0.22456	0.114305	0.0494644
CFDP1_GTEx_Brain_Cortex	Programmed cell death protein 5 || id:prot-a-2216	Wald ratio	1	-0.20128	0.0966861	0.0373622
CFDP1_GTEx_Cells_Cultured_fibroblasts	Programmed cell death protein 5 || id:prot-a-2216	Inverse variance weighted	2	-0.126437	0.0603423	0.0361421
CFDP1_GTEx_Muscle_Skeletal	Programmed cell death protein 5 || id:prot-a-2216	Wald ratio	1	-0.278505	0.141764	0.0494644
CFDP1_CEREBELLUM_eQTL_MetaBrain	Proheparin-binding EGF-like growth factor levels || id:ebi-a-GCST90010133	Wald ratio	1	-0.155099	0.0736107	0.0351168
CFDP1_GTEx_Adipose_Subcutaneous	Proheparin-binding EGF-like growth factor levels || id:ebi-a-GCST90010133	Inverse variance weighted	2	0.366973	0.160652	0.0223552
CFDP1_GTEx_Adrenal_Gland	Proheparin-binding EGF-like growth factor levels || id:ebi-a-GCST90010133	Wald ratio	1	-0.332801	0.151168	0.027699
CFDP1_GTEx_Brain_Caudate_basal_ganglia	Proheparin-binding EGF-like growth factor levels || id:ebi-a-GCST90010133	Wald ratio	1	-0.396385	0.18108	0.0285967
CFDP1_GTEx_Brain_Cerebellar_Hemisphere	Proheparin-binding EGF-like growth factor levels || id:ebi-a-GCST90010133	Wald ratio	1	-0.45552	0.187432	0.0150853
CFDP1_GTEx_Brain_Cortex	Proheparin-binding EGF-like growth factor levels || id:ebi-a-GCST90010133	Wald ratio	1	-0.392107	0.148614	0.00832922
CFDP1_GTEx_Brain_Hippocampus	Proheparin-binding EGF-like growth factor levels || id:ebi-a-GCST90010133	Wald ratio	1	-0.276994	0.140865	0.0492538
CFDP1_GTEx_Cells_Cultured_fibroblasts	Proheparin-binding EGF-like growth factor levels || id:ebi-a-GCST90010133	Inverse variance weighted	2	-0.223748	0.0984178	0.0229989
CFDP1_GTEx_Colon_Sigmoid	Proheparin-binding EGF-like growth factor levels || id:ebi-a-GCST90010133	Wald ratio	1	-0.360254	0.172093	0.0363164
CFDP1_GTEx_Colon_Transverse	Proheparin-binding EGF-like growth factor levels || id:ebi-a-GCST90010133	Wald ratio	1	-0.490517	0.224114	0.0286191
CFDP1_GTEx_Esophagus_Gastroesophageal_Junction	Proheparin-binding EGF-like growth factor levels || id:ebi-a-GCST90010133	Wald ratio	1	-0.366031	0.169581	0.0308929
CFDP1_GTEx_Esophagus_Muscularis	Proheparin-binding EGF-like growth factor levels || id:ebi-a-GCST90010133	Wald ratio	1	-0.339996	0.162416	0.0363164
CFDP1_GTEx_Heart_Left_Ventricle	Proheparin-binding EGF-like growth factor levels || id:ebi-a-GCST90010133	Wald ratio	1	-0.54397	0.239533	0.0231496
CFDP1_GTEx_Muscle_Skeletal	Proheparin-binding EGF-like growth factor levels || id:ebi-a-GCST90010133	Wald ratio	1	-0.491606	0.22458	0.0285967
CFDP1_GTEx_Nerve_Tibial	Proheparin-binding EGF-like growth factor levels || id:ebi-a-GCST90010133	Wald ratio	1	-0.44323	0.214001	0.0383444
CFDP1_GTEx_Ovary	Proheparin-binding EGF-like growth factor levels || id:ebi-a-GCST90010133	Wald ratio	1	0.329768	0.159219	0.0383444
CFDP1_GTEx_Pancreas	Proheparin-binding EGF-like growth factor levels || id:ebi-a-GCST90010133	Wald ratio	1	-0.430203	0.189437	0.0231496
CFDP1_GTEx_Skin_Not_Sun_Exposed_Suprapubic	Proheparin-binding EGF-like growth factor levels || id:ebi-a-GCST90010133	Wald ratio	1	0.533255	0.251208	0.0337736
CFDP1_GTEx_Whole_Blood	Proheparin-binding EGF-like growth factor levels || id:ebi-a-GCST90010133	Wald ratio	1	-0.326778	0.162719	0.0446187
CFDP1_HIPPOCAMPUS_eQTL_MetaBrain	Proheparin-binding EGF-like growth factor levels || id:ebi-a-GCST90010133	Wald ratio	1	-0.20377	0.0796304	0.0104988
CFDP1_METSIM_eQTL	Proheparin-binding EGF-like growth factor levels || id:ebi-a-GCST90010133	Wald ratio	1	-0.140851	0.0620225	0.0231496
CFDP1_GTEx_Artery_Aorta	Prokineticin-1 || id:prot-a-2382	Wald ratio	1	-0.469276	0.174318	0.00710114
CFDP1_GTEx_Thyroid	Prokineticin-1 || id:prot-a-2382	Inverse variance weighted	2	-0.336791	0.149094	0.0238884
CFDP1_GTEx_Artery_Tibial	Prolactin || id:prot-a-2375	Inverse variance weighted	2	0.36641	0.154935	0.0180337
CFDP1_GTEx_Thyroid	Prolactin || id:prot-a-2375	Inverse variance weighted	2	0.349584	0.146327	0.0168911
CFDP1_FUSION_muscle	Prolapse and hernia of ovary and fallopian tube || id:finn-b-N14_PROHERNOV	Wald ratio	1	0.237125	0.111186	0.0329505
CFDP1_GTEx_Artery_Coronary	Prolapse and hernia of ovary and fallopian tube || id:finn-b-N14_PROHERNOV	Wald ratio	1	0.49795	0.233485	0.0329505
CFDP1_GTEx_Artery_Tibial	Prolapse and hernia of ovary and fallopian tube || id:finn-b-N14_PROHERNOV	Inverse variance weighted	2	0.646811	0.326025	0.0472637
CFDP1_GTEx_Breast_Mammary_Tissue	Prolapse and hernia of ovary and fallopian tube || id:finn-b-N14_PROHERNOV	Wald ratio	1	0.550199	0.278731	0.0483884
CFDP1_GTEx_Cells_EBV-transformed_lymphocytes	Prolapse and hernia of ovary and fallopian tube || id:finn-b-N14_PROHERNOV	Wald ratio	1	0.345651	0.162073	0.0329505
CFDP1_GTEx_Colon_Transverse	Prolapse and hernia of ovary and fallopian tube || id:finn-b-N14_PROHERNOV	Wald ratio	1	0.579994	0.295541	0.0497067
CFDP1_GTEx_Esophagus_Gastroesophageal_Junction	Prolapse and hernia of ovary and fallopian tube || id:finn-b-N14_PROHERNOV	Wald ratio	1	0.446601	0.226244	0.0483836
CFDP1_GTEx_Lung	Prolapse and hernia of ovary and fallopian tube || id:finn-b-N14_PROHERNOV	Wald ratio	1	0.669015	0.341176	0.0498893
CFDP1_GTEx_Ovary	Prolapse and hernia of ovary and fallopian tube || id:finn-b-N14_PROHERNOV	Wald ratio	1	-0.453883	0.215034	0.0347934
CFDP1_GTEx_Prostate	Prolapse and hernia of ovary and fallopian tube || id:finn-b-N14_PROHERNOV	Wald ratio	1	0.407092	0.190882	0.0329505
CFDP1_GTEx_Skin_Sun_Exposed_Lower_leg	Prolapse and hernia of ovary and fallopian tube || id:finn-b-N14_PROHERNOV	Inverse variance weighted	2	0.576619	0.284921	0.0429923
CFDP1_GTEx_Stomach	Prolapse and hernia of ovary and fallopian tube || id:finn-b-N14_PROHERNOV	Wald ratio	1	0.475231	0.222832	0.0329505
CFDP1_GTEx_Thyroid	Prolapse and hernia of ovary and fallopian tube || id:finn-b-N14_PROHERNOV	Inverse variance weighted	2	0.60977	0.310748	0.0497315
CFDP1_GTEx_Vagina	Prolapse and hernia of ovary and fallopian tube || id:finn-b-N14_PROHERNOV	Wald ratio	1	0.356661	0.177469	0.044462
CFDP1_GTEx_Whole_Blood	Prolapse and hernia of ovary and fallopian tube || id:finn-b-N14_PROHERNOV	Wald ratio	1	0.420067	0.21422	0.0498893
CFDP1_GTEx_Artery_Aorta	Prolargin || id:prot-a-2361	Wald ratio	1	0.342549	0.174318	0.0494051
CFDP1_HIPPOCAMPUS_eQTL_MetaBrain	Prolargin || id:prot-a-2361	Wald ratio	1	-0.0993878	0.0498896	0.0463538
CFDP1_CORTEX_eQTL_MetaBrain	Proliferative diabetic retinopathy (H7_RETINOPATHYDIAB_PROLIF) || id:finn-b-H7_RETINOPATHYDIAB_PROLIF	Wald ratio	1	0.416479	0.147774	0.00482697
CFDP1_eQTLGen_blood	Proliferative diabetic retinopathy (H7_RETINOPATHYDIAB_PROLIF) || id:finn-b-H7_RETINOPATHYDIAB_PROLIF	Inverse variance weighted	13	0.288471	0.114464	0.0117289
CFDP1_eQTLGen_blood	Proliferative diabetic retinopathy (H7_RETINOPATHYDIAB_PROLIF) || id:finn-b-H7_RETINOPATHYDIAB_PROLIF	Penalised weighted median	13	0.285226	0.115085	0.0131975
CFDP1_eQTLGen_blood	Proliferative diabetic retinopathy (H7_RETINOPATHYDIAB_PROLIF) || id:finn-b-H7_RETINOPATHYDIAB_PROLIF	Penalised weighted median	13	0.285226	0.115354	0.013413
CFDP1_eQTLGen_blood	Proliferative diabetic retinopathy (H7_RETINOPATHYDIAB_PROLIF) || id:finn-b-H7_RETINOPATHYDIAB_PROLIF	Penalised weighted median	13	0.285226	0.117683	0.0153639
CFDP1_eQTLGen_blood	Proliferative diabetic retinopathy (H7_RETINOPATHYDIAB_PROLIF) || id:finn-b-H7_RETINOPATHYDIAB_PROLIF	Penalised weighted median	13	0.285226	0.120659	0.0180834
CFDP1_eQTLGen_blood	Proliferative diabetic retinopathy (H7_RETINOPATHYDIAB_PROLIF) || id:finn-b-H7_RETINOPATHYDIAB_PROLIF	Weighted median	13	0.285226	0.117101	0.0148622
CFDP1_eQTLGen_blood	Proliferative diabetic retinopathy (H7_RETINOPATHYDIAB_PROLIF) || id:finn-b-H7_RETINOPATHYDIAB_PROLIF	Weighted median	13	0.285226	0.117528	0.0152296
CFDP1_eQTLGen_blood	Proliferative diabetic retinopathy (H7_RETINOPATHYDIAB_PROLIF) || id:finn-b-H7_RETINOPATHYDIAB_PROLIF	Weighted median	13	0.285226	0.118806	0.0163604
CFDP1_eQTLGen_blood	Proliferative diabetic retinopathy (H7_RETINOPATHYDIAB_PROLIF) || id:finn-b-H7_RETINOPATHYDIAB_PROLIF	Weighted median	13	0.285226	0.120308	0.0177501
CFDP1_eQTLGen_blood	Proliferative diabetic retinopathy (H7_RETINOPATHYDIAB_PROLIF) || id:finn-b-H7_RETINOPATHYDIAB_PROLIF	Weighted mode	13	0.299742	0.110602	0.0189517
CFDP1_eQTLGen_blood	Proliferative diabetic retinopathy (H7_RETINOPATHYDIAB_PROLIF) || id:finn-b-H7_RETINOPATHYDIAB_PROLIF	Weighted mode	13	0.299742	0.11184	0.0200333
CFDP1_eQTLGen_blood	Proliferative diabetic retinopathy (H7_RETINOPATHYDIAB_PROLIF) || id:finn-b-H7_RETINOPATHYDIAB_PROLIF	Weighted mode	13	0.299742	0.116783	0.0246968
CFDP1_eQTLGen_blood	Proliferative diabetic retinopathy (H7_RETINOPATHYDIAB_PROLIF) || id:finn-b-H7_RETINOPATHYDIAB_PROLIF	Weighted mode	13	0.299742	0.118237	0.0261731
CFDP1_FUSION_muscle	Proliferative diabetic retinopathy (H7_RETINOPATHYDIAB_PROLIF) || id:finn-b-H7_RETINOPATHYDIAB_PROLIF	Wald ratio	1	0.20582	0.0820402	0.0121152
CFDP1_GTEx_Adipose_Subcutaneous	Proliferative diabetic retinopathy (H7_RETINOPATHYDIAB_PROLIF) || id:finn-b-H7_RETINOPATHYDIAB_PROLIF	Wald ratio	1	-0.368662	0.161108	0.0221207
CFDP1_GTEx_Adipose_Visceral_Omentum	Proliferative diabetic retinopathy (H7_RETINOPATHYDIAB_PROLIF) || id:finn-b-H7_RETINOPATHYDIAB_PROLIF	Inverse variance weighted	2	0.414091	0.169484	0.014556
CFDP1_GTEx_Adrenal_Gland	Proliferative diabetic retinopathy (H7_RETINOPATHYDIAB_PROLIF) || id:finn-b-H7_RETINOPATHYDIAB_PROLIF	Wald ratio	1	0.294862	0.145804	0.0431432
CFDP1_GTEx_Artery_Coronary	Proliferative diabetic retinopathy (H7_RETINOPATHYDIAB_PROLIF) || id:finn-b-H7_RETINOPATHYDIAB_PROLIF	Wald ratio	1	0.432212	0.17228	0.0121152
CFDP1_GTEx_Artery_Tibial	Proliferative diabetic retinopathy (H7_RETINOPATHYDIAB_PROLIF) || id:finn-b-H7_RETINOPATHYDIAB_PROLIF	Inverse variance weighted	2	0.546604	0.239779	0.0226305
CFDP1_GTEx_Breast_Mammary_Tissue	Proliferative diabetic retinopathy (H7_RETINOPATHYDIAB_PROLIF) || id:finn-b-H7_RETINOPATHYDIAB_PROLIF	Wald ratio	1	0.473934	0.206552	0.0217615
CFDP1_GTEx_Cells_EBV-transformed_lymphocytes	Proliferative diabetic retinopathy (H7_RETINOPATHYDIAB_PROLIF) || id:finn-b-H7_RETINOPATHYDIAB_PROLIF	Wald ratio	1	0.300019	0.119588	0.0121152
CFDP1_GTEx_Colon_Sigmoid	Proliferative diabetic retinopathy (H7_RETINOPATHYDIAB_PROLIF) || id:finn-b-H7_RETINOPATHYDIAB_PROLIF	Wald ratio	1	0.388512	0.167903	0.0206731
CFDP1_GTEx_Colon_Transverse	Proliferative diabetic retinopathy (H7_RETINOPATHYDIAB_PROLIF) || id:finn-b-H7_RETINOPATHYDIAB_PROLIF	Wald ratio	1	0.521175	0.218402	0.0170182
CFDP1_GTEx_Esophagus_Gastroesophageal_Junction	Proliferative diabetic retinopathy (H7_RETINOPATHYDIAB_PROLIF) || id:finn-b-H7_RETINOPATHYDIAB_PROLIF	Wald ratio	1	0.392891	0.167383	0.0189124
CFDP1_GTEx_Esophagus_Muscularis	Proliferative diabetic retinopathy (H7_RETINOPATHYDIAB_PROLIF) || id:finn-b-H7_RETINOPATHYDIAB_PROLIF	Wald ratio	1	0.366665	0.158462	0.0206731
CFDP1_GTEx_Heart_Left_Ventricle	Proliferative diabetic retinopathy (H7_RETINOPATHYDIAB_PROLIF) || id:finn-b-H7_RETINOPATHYDIAB_PROLIF	Wald ratio	1	0.529546	0.228341	0.0203896
CFDP1_GTEx_Lung	Proliferative diabetic retinopathy (H7_RETINOPATHYDIAB_PROLIF) || id:finn-b-H7_RETINOPATHYDIAB_PROLIF	Wald ratio	1	0.567885	0.25227	0.0243791
CFDP1_GTEx_Nerve_Tibial	Proliferative diabetic retinopathy (H7_RETINOPATHYDIAB_PROLIF) || id:finn-b-H7_RETINOPATHYDIAB_PROLIF	Wald ratio	1	0.496855	0.210154	0.0180672
CFDP1_GTEx_Ovary	Proliferative diabetic retinopathy (H7_RETINOPATHYDIAB_PROLIF) || id:finn-b-H7_RETINOPATHYDIAB_PROLIF	Wald ratio	1	-0.387268	0.158428	0.0145075
CFDP1_GTEx_Pancreas	Proliferative diabetic retinopathy (H7_RETINOPATHYDIAB_PROLIF) || id:finn-b-H7_RETINOPATHYDIAB_PROLIF	Wald ratio	1	0.418795	0.180585	0.0203896
CFDP1_GTEx_Prostate	Proliferative diabetic retinopathy (H7_RETINOPATHYDIAB_PROLIF) || id:finn-b-H7_RETINOPATHYDIAB_PROLIF	Wald ratio	1	0.353348	0.140845	0.0121152
CFDP1_GTEx_Skin_Not_Sun_Exposed_Suprapubic	Proliferative diabetic retinopathy (H7_RETINOPATHYDIAB_PROLIF) || id:finn-b-H7_RETINOPATHYDIAB_PROLIF	Wald ratio	1	-0.558355	0.244006	0.0221207
CFDP1_GTEx_Skin_Sun_Exposed_Lower_leg	Proliferative diabetic retinopathy (H7_RETINOPATHYDIAB_PROLIF) || id:finn-b-H7_RETINOPATHYDIAB_PROLIF	Inverse variance weighted	2	0.416856	0.175485	0.0175276
CFDP1_GTEx_Stomach	Proliferative diabetic retinopathy (H7_RETINOPATHYDIAB_PROLIF) || id:finn-b-H7_RETINOPATHYDIAB_PROLIF	Wald ratio	1	0.412492	0.16442	0.0121152
CFDP1_GTEx_Thyroid	Proliferative diabetic retinopathy (H7_RETINOPATHYDIAB_PROLIF) || id:finn-b-H7_RETINOPATHYDIAB_PROLIF	Inverse variance weighted	2	0.506961	0.228278	0.0263644
CFDP1_GTEx_Vagina	Proliferative diabetic retinopathy (H7_RETINOPATHYDIAB_PROLIF) || id:finn-b-H7_RETINOPATHYDIAB_PROLIF	Wald ratio	1	0.269075	0.131522	0.040771
CFDP1_GTEx_Whole_Blood	Proliferative diabetic retinopathy (H7_RETINOPATHYDIAB_PROLIF) || id:finn-b-H7_RETINOPATHYDIAB_PROLIF	Wald ratio	1	0.356568	0.158397	0.0243791
CFDP1_METSIM_eQTL	Proliferative diabetic retinopathy (H7_RETINOPATHYDIAB_PROLIF) || id:finn-b-H7_RETINOPATHYDIAB_PROLIF	Wald ratio	1	0.137116	0.0591245	0.0203896
CFDP1_GTEx_Brain_Caudate_basal_ganglia	Prolow-density lipoprotein receptor-related protein 1 || id:prot-a-1775	Wald ratio	1	0.238061	0.114305	0.0372807
CFDP1_GTEx_Brain_Cerebellar_Hemisphere	Prolow-density lipoprotein receptor-related protein 1 || id:prot-a-1775	Wald ratio	1	0.238606	0.117	0.0414131
CFDP1_GTEx_Muscle_Skeletal	Prolow-density lipoprotein receptor-related protein 1 || id:prot-a-1775	Wald ratio	1	0.295249	0.141764	0.0372807
CFDP1_eQTLGen_blood	Promotilin || id:prot-a-1906	Penalised weighted median	15	0.217752	0.0792727	0.00601675
CFDP1_eQTLGen_blood	Promotilin || id:prot-a-1906	Penalised weighted median	15	0.217752	0.081619	0.00763261
CFDP1_eQTLGen_blood	Promotilin || id:prot-a-1906	Penalised weighted median	15	0.217752	0.081774	0.00774826
CFDP1_eQTLGen_blood	Promotilin || id:prot-a-1906	Penalised weighted median	15	0.217752	0.0818476	0.00780357
CFDP1_eQTLGen_blood	Promotilin || id:prot-a-1906	Penalised weighted median	15	0.217752	0.0821016	0.00799639
CFDP1_eQTLGen_blood	Promotilin || id:prot-a-1906	Weighted median	15	0.217281	0.0809193	0.0072495
CFDP1_eQTLGen_blood	Promotilin || id:prot-a-1906	Weighted median	15	0.217281	0.0811967	0.00745099
CFDP1_eQTLGen_blood	Promotilin || id:prot-a-1906	Weighted median	15	0.217281	0.0818885	0.00796904
CFDP1_eQTLGen_blood	Promotilin || id:prot-a-1906	Weighted median	15	0.217281	0.0840395	0.00972477
CFDP1_eQTLGen_blood	Promotilin || id:prot-a-1906	Weighted median	15	0.217281	0.0876545	0.0131811
CFDP1_eQTLGen_blood	Promotilin || id:prot-a-1906	Weighted mode	15	0.207414	0.0827841	0.0251983
CFDP1_eQTLGen_blood	Promotilin || id:prot-a-1906	Weighted mode	15	0.207414	0.0836502	0.0264926
CFDP1_eQTLGen_blood	Promotilin || id:prot-a-1906	Weighted mode	15	0.207414	0.0849336	0.0284746
CFDP1_eQTLGen_blood	Promotilin || id:prot-a-1906	Weighted mode	15	0.207414	0.0863051	0.0306764
CFDP1_eQTLGen_blood	Promotilin || id:prot-a-1906	Weighted mode	15	0.207414	0.0876445	0.0329087
CFDP1_CORTEX_eQTL_MetaBrain	Prostaglandin F2 receptor negative regulator || id:prot-a-2427	Inverse variance weighted	2	0.114183	0.0518731	0.0277215
CFDP1_GTEx_Artery_Tibial	Prostasin levels || id:ebi-a-GCST90010164	Inverse variance weighted	2	-0.542712	0.245036	0.0267722
CFDP1_GTEx_Thyroid	Prostasin levels || id:ebi-a-GCST90010164	Inverse variance weighted	2	-0.526956	0.232914	0.02367
CFDP1_GTEx_Pituitary	Prostate cancer || id:bbj-a-148	Wald ratio	1	-0.254981	0.0936442	0.00647178
CFDP1_GTEx_Testis	Prostate cancer || id:ebi-a-GCST006085	Wald ratio	1	0.120873	0.0539378	0.0250284
CFDP1_GTEx_Testis	Prostate cancer || id:ieu-b-85	Wald ratio	1	0.120873	0.0539378	0.0250284
CFDP1_CEREBELLUM_eQTL_MetaBrain	Protachykinin-1 || id:prot-a-2920	Wald ratio	1	0.0989862	0.0460485	0.0315864
CFDP1_GTEx_Artery_Aorta	Protachykinin-1 || id:prot-a-2920	Wald ratio	1	-0.377966	0.174318	0.0301394
CFDP1_GTEx_Brain_Cerebellar_Hemisphere	Protachykinin-1 || id:prot-a-2920	Wald ratio	1	0.264402	0.117	0.023831
CFDP1_HIPPOCAMPUS_eQTL_MetaBrain	Protachykinin-1 || id:prot-a-2920	Wald ratio	1	0.115822	0.0498896	0.0202562
CFDP1_eQTLGen_blood	Proteasome assembly chaperone 3 || id:prot-a-2422	MR Egger	15	-0.26071	0.115946	0.0425212
CFDP1_eQTLGen_blood	Proteasome assembly chaperone 3 || id:prot-a-2422	MR Egger	15	-0.26071	0.115946	0.0425212
CFDP1_CEREBELLUM_eQTL_MetaBrain	Proteasome subunit alpha type-1 || id:prot-a-2409	Wald ratio	1	-0.0935474	0.0460485	0.0422047
CFDP1_CORTEX_eQTL_MetaBrain	Proteasome subunit alpha type-1 || id:prot-a-2409	Inverse variance weighted	2	-0.116097	0.0518731	0.025215
CFDP1_GTEx_Thyroid	Proteasome subunit alpha type-1 || id:prot-a-2410	Inverse variance weighted	2	-0.295321	0.146327	0.043567
CFDP1_CORTEX_eQTL_MetaBrain	Proteasome subunit alpha type-6 || id:prot-a-2413	Inverse variance weighted	2	-0.103524	0.0518731	0.0459658
CFDP1_GTEx_Thyroid	Protein AMBP levels || id:ebi-a-GCST90010105	Inverse variance weighted	2	-0.459822	0.234128	0.0495329
CFDP1_CORTEX_eQTL_MetaBrain	Protein arginine N-methyltransferase 3 || id:prot-a-2378	Inverse variance weighted	2	-0.106101	0.0518731	0.0408152
CFDP1_GTEx_Brain_Caudate_basal_ganglia	Protein arginine N-methyltransferase 3 || id:prot-a-2378	Wald ratio	1	-0.245261	0.114305	0.0318994
CFDP1_GTEx_Brain_Cerebellar_Hemisphere	Protein arginine N-methyltransferase 3 || id:prot-a-2378	Wald ratio	1	-0.235382	0.117	0.0442399
CFDP1_GTEx_Brain_Hippocampus	Protein arginine N-methyltransferase 3 || id:prot-a-2378	Wald ratio	1	-0.197365	0.0874488	0.0240133
CFDP1_GTEx_Esophagus_Mucosa	Protein arginine N-methyltransferase 3 || id:prot-a-2378	Inverse variance weighted	2	0.212952	0.0951029	0.0251444
CFDP1_GTEx_Muscle_Skeletal	Protein arginine N-methyltransferase 3 || id:prot-a-2378	Wald ratio	1	-0.304179	0.141764	0.0318994
CFDP1_GTEx_Ovary	Protein arginine N-methyltransferase 3 || id:prot-a-2378	Wald ratio	1	0.210892	0.104238	0.0430547
CFDP1_GTEx_Skin_Not_Sun_Exposed_Suprapubic	Protein arginine N-methyltransferase 3 || id:prot-a-2378	Wald ratio	1	0.357215	0.164319	0.0297117
CFDP1_GTEx_Nerve_Tibial	Protein CREG1 || id:prot-a-656	Wald ratio	1	-0.277422	0.140103	0.0476886
CFDP1_GTEx_Artery_Tibial	Protein deglycase DJ-1 || id:prot-a-2180	Inverse variance weighted	2	-0.312679	0.154935	0.0435777
CFDP1_GTEx_Thyroid	Protein deglycase DJ-1 || id:prot-a-2180	Inverse variance weighted	2	-0.293427	0.146327	0.044932
CFDP1_GTEx_Brain_Cortex	Protein deglycase DJ-1 || id:prot-a-2181	Wald ratio	1	-0.228237	0.0966861	0.0182457
CFDP1_eQTLGen_blood	Protein delta homolog 1 || id:prot-a-827	Inverse variance weighted	15	-0.187546	0.073275	0.0104827
CFDP1_eQTLGen_blood	Protein delta homolog 1 || id:prot-a-827	Inverse variance weighted	15	-0.187546	0.073275	0.0104827
CFDP1_eQTLGen_blood	Protein delta homolog 1 || id:prot-a-827	Penalised weighted median	15	-0.178492	0.0755917	0.0182127
CFDP1_eQTLGen_blood	Protein delta homolog 1 || id:prot-a-827	Penalised weighted median	15	-0.178492	0.0832494	0.0320277
CFDP1_eQTLGen_blood	Protein delta homolog 1 || id:prot-a-827	Penalised weighted median	15	-0.178492	0.0835896	0.0327334
CFDP1_eQTLGen_blood	Protein delta homolog 1 || id:prot-a-827	Penalised weighted median	15	-0.178492	0.0839845	0.0335619
CFDP1_eQTLGen_blood	Protein delta homolog 1 || id:prot-a-827	Weighted median	15	-0.178429	0.0812251	0.02804
CFDP1_eQTLGen_blood	Protein delta homolog 1 || id:prot-a-827	Weighted median	15	-0.178429	0.0814048	0.0283884
CFDP1_eQTLGen_blood	Protein delta homolog 1 || id:prot-a-827	Weighted median	15	-0.178429	0.0819758	0.0295099
CFDP1_eQTLGen_blood	Protein delta homolog 1 || id:prot-a-827	Weighted median	15	-0.178429	0.0822554	0.0300668
CFDP1_eQTLGen_blood	Protein delta homolog 1 || id:prot-a-827	Weighted mode	15	-0.184416	0.0771942	0.0315266
CFDP1_eQTLGen_blood	Protein delta homolog 1 || id:prot-a-827	Weighted mode	15	-0.184416	0.0811435	0.0393306
CFDP1_eQTLGen_blood	Protein delta homolog 1 || id:prot-a-827	Weighted mode	15	-0.184416	0.0814694	0.0400121
CFDP1_eQTLGen_blood	Protein delta homolog 1 || id:prot-a-827	Weighted mode	15	-0.184416	0.0826406	0.0425064
CFDP1_FUSION_muscle	Protein delta homolog 1 || id:prot-a-827	Wald ratio	1	-0.139432	0.0545136	0.010535
CFDP1_GTEx_Adipose_Visceral_Omentum	Protein delta homolog 1 || id:prot-a-827	Inverse variance weighted	2	-0.319494	0.110094	0.00370773
CFDP1_GTEx_Adrenal_Gland	Protein delta homolog 1 || id:prot-a-827	Wald ratio	1	-0.194297	0.0969856	0.0451391
CFDP1_GTEx_Artery_Aorta	Protein delta homolog 1 || id:prot-a-827	Wald ratio	1	-0.511887	0.173765	0.00322058
CFDP1_GTEx_Artery_Coronary	Protein delta homolog 1 || id:prot-a-827	Wald ratio	1	-0.292801	0.114476	0.010535
CFDP1_GTEx_Artery_Tibial	Protein delta homolog 1 || id:prot-a-827	Inverse variance weighted	2	-0.449443	0.154935	0.00372153
CFDP1_GTEx_Breast_Mammary_Tissue	Protein delta homolog 1 || id:prot-a-827	Wald ratio	1	-0.338654	0.136642	0.0131971
CFDP1_GTEx_Cells_EBV-transformed_lymphocytes	Protein delta homolog 1 || id:prot-a-827	Wald ratio	1	-0.203247	0.0794631	0.010535
CFDP1_GTEx_Colon_Sigmoid	Protein delta homolog 1 || id:prot-a-827	Wald ratio	1	-0.235291	0.112187	0.0359657
CFDP1_GTEx_Colon_Transverse	Protein delta homolog 1 || id:prot-a-827	Wald ratio	1	-0.382806	0.147047	0.00923369
CFDP1_GTEx_Esophagus_Gastroesophageal_Junction	Protein delta homolog 1 || id:prot-a-827	Wald ratio	1	-0.25457	0.109995	0.0206468
CFDP1_GTEx_Esophagus_Muscularis	Protein delta homolog 1 || id:prot-a-827	Wald ratio	1	-0.22206	0.105878	0.0359657
CFDP1_GTEx_Heart_Left_Ventricle	Protein delta homolog 1 || id:prot-a-827	Wald ratio	1	-0.348412	0.152398	0.0222428
CFDP1_GTEx_Lung	Protein delta homolog 1 || id:prot-a-827	Inverse variance weighted	2	-0.387832	0.144702	0.00735768
CFDP1_GTEx_Nerve_Tibial	Protein delta homolog 1 || id:prot-a-827	Wald ratio	1	-0.345154	0.140567	0.014071
CFDP1_GTEx_Ovary	Protein delta homolog 1 || id:prot-a-827	Wald ratio	1	0.268188	0.103893	0.00984018
CFDP1_GTEx_Pancreas	Protein delta homolog 1 || id:prot-a-827	Wald ratio	1	-0.275545	0.120525	0.0222428
CFDP1_GTEx_Prostate	Protein delta homolog 1 || id:prot-a-827	Wald ratio	1	-0.239375	0.0935878	0.010535
CFDP1_GTEx_Skin_Not_Sun_Exposed_Suprapubic	Protein delta homolog 1 || id:prot-a-827	Wald ratio	1	0.386342	0.164319	0.0187145
CFDP1_GTEx_Skin_Sun_Exposed_Lower_leg	Protein delta homolog 1 || id:prot-a-827	Inverse variance weighted	2	-0.257179	0.113919	0.0239731
CFDP1_GTEx_Stomach	Protein delta homolog 1 || id:prot-a-827	Wald ratio	1	-0.279441	0.109253	0.010535
CFDP1_GTEx_Thyroid	Protein delta homolog 1 || id:prot-a-827	Inverse variance weighted	2	-0.431825	0.146327	0.0031664
CFDP1_GTEx_Vagina	Protein delta homolog 1 || id:prot-a-827	Wald ratio	1	-0.21997	0.0890216	0.0134748
CFDP1_GTEx_Whole_Blood	Protein delta homolog 1 || id:prot-a-827	Wald ratio	1	-0.245969	0.10397	0.0179925
CFDP1_METSIM_eQTL	Protein delta homolog 1 || id:prot-a-827	Wald ratio	1	-0.0902147	0.0394606	0.0222428
CFDP1_CORTEX_eQTL_MetaBrain	Protein delta homolog 1 levels || id:ebi-a-GCST90010211	Wald ratio	1	-0.571944	0.177118	0.00124151
CFDP1_eQTLGen_blood	Protein delta homolog 1 levels || id:ebi-a-GCST90010211	Inverse variance weighted	13	-0.313907	0.112238	0.00516121
CFDP1_eQTLGen_blood	Protein delta homolog 1 levels || id:ebi-a-GCST90010211	Inverse variance weighted	13	-0.313907	0.112238	0.00516121
CFDP1_eQTLGen_blood	Protein delta homolog 1 levels || id:ebi-a-GCST90010211	Penalised weighted median	13	-0.31597	0.125575	0.0118633
CFDP1_eQTLGen_blood	Protein delta homolog 1 levels || id:ebi-a-GCST90010211	Penalised weighted median	13	-0.31597	0.126925	0.0127951
CFDP1_eQTLGen_blood	Protein delta homolog 1 levels || id:ebi-a-GCST90010211	Penalised weighted median	13	-0.31597	0.131645	0.0163872
CFDP1_eQTLGen_blood	Protein delta homolog 1 levels || id:ebi-a-GCST90010211	Penalised weighted median	13	-0.31597	0.132768	0.0173192
CFDP1_eQTLGen_blood	Protein delta homolog 1 levels || id:ebi-a-GCST90010211	Weighted median	13	-0.31597	0.127073	0.0128997
CFDP1_eQTLGen_blood	Protein delta homolog 1 levels || id:ebi-a-GCST90010211	Weighted median	13	-0.31597	0.127892	0.0134887
CFDP1_eQTLGen_blood	Protein delta homolog 1 levels || id:ebi-a-GCST90010211	Weighted median	13	-0.31597	0.130457	0.0154343
CFDP1_eQTLGen_blood	Protein delta homolog 1 levels || id:ebi-a-GCST90010211	Weighted median	13	-0.31597	0.13567	0.0198611
CFDP1_eQTLGen_blood	Protein delta homolog 1 levels || id:ebi-a-GCST90010211	Weighted mode	13	-0.312372	0.125762	0.028755
CFDP1_eQTLGen_blood	Protein delta homolog 1 levels || id:ebi-a-GCST90010211	Weighted mode	13	-0.312372	0.13372	0.0376565
CFDP1_eQTLGen_blood	Protein delta homolog 1 levels || id:ebi-a-GCST90010211	Weighted mode	13	-0.312372	0.134324	0.0383813
CFDP1_eQTLGen_blood	Protein delta homolog 1 levels || id:ebi-a-GCST90010211	Weighted mode	13	-0.312372	0.137876	0.0427769
CFDP1_GTEx_Adipose_Visceral_Omentum	Protein delta homolog 1 levels || id:ebi-a-GCST90010211	Inverse variance weighted	2	-0.445815	0.174522	0.0106342
CFDP1_GTEx_Adrenal_Gland	Protein delta homolog 1 levels || id:ebi-a-GCST90010211	Wald ratio	1	-0.378706	0.151355	0.0123457
CFDP1_GTEx_Artery_Aorta	Protein delta homolog 1 levels || id:ebi-a-GCST90010211	Wald ratio	1	-0.973598	0.29268	0.000879456
CFDP1_GTEx_Breast_Mammary_Tissue	Protein delta homolog 1 levels || id:ebi-a-GCST90010211	Wald ratio	1	-0.455517	0.213872	0.0331832
CFDP1_GTEx_Colon_Sigmoid	Protein delta homolog 1 levels || id:ebi-a-GCST90010211	Wald ratio	1	-0.404847	0.172521	0.018943
CFDP1_GTEx_Colon_Transverse	Protein delta homolog 1 levels || id:ebi-a-GCST90010211	Wald ratio	1	-0.526338	0.224542	0.0190757
CFDP1_GTEx_Esophagus_Muscularis	Protein delta homolog 1 levels || id:ebi-a-GCST90010211	Wald ratio	1	-0.382081	0.16282	0.018943
CFDP1_GTEx_Heart_Left_Ventricle	Protein delta homolog 1 levels || id:ebi-a-GCST90010211	Wald ratio	1	-0.548968	0.240273	0.0223264
CFDP1_GTEx_Lung	Protein delta homolog 1 levels || id:ebi-a-GCST90010211	Inverse variance weighted	2	-0.682364	0.308025	0.0267404
CFDP1_GTEx_Nerve_Tibial	Protein delta homolog 1 levels || id:ebi-a-GCST90010211	Wald ratio	1	-0.438607	0.21467	0.0410357
CFDP1_GTEx_Ovary	Protein delta homolog 1 levels || id:ebi-a-GCST90010211	Wald ratio	1	0.317112	0.159734	0.0471164
CFDP1_GTEx_Pancreas	Protein delta homolog 1 levels || id:ebi-a-GCST90010211	Wald ratio	1	-0.434155	0.190022	0.0223264
CFDP1_GTEx_Pituitary	Protein delta homolog 1 levels || id:ebi-a-GCST90010211	Wald ratio	1	-0.752119	0.370166	0.0421697
CFDP1_GTEx_Skin_Not_Sun_Exposed_Suprapubic	Protein delta homolog 1 levels || id:ebi-a-GCST90010211	Wald ratio	1	0.610745	0.251815	0.0152927
CFDP1_GTEx_Skin_Sun_Exposed_Lower_leg	Protein delta homolog 1 levels || id:ebi-a-GCST90010211	Inverse variance weighted	2	-0.478377	0.19298	0.0131788
CFDP1_GTEx_Testis	Protein delta homolog 1 levels || id:ebi-a-GCST90010211	Wald ratio	1	-0.817599	0.268263	0.00230561
CFDP1_GTEx_Thyroid	Protein delta homolog 1 levels || id:ebi-a-GCST90010211	Inverse variance weighted	2	-0.910891	0.365673	0.0127385
CFDP1_GTEx_Vagina	Protein delta homolog 1 levels || id:ebi-a-GCST90010211	Wald ratio	1	-0.308474	0.135576	0.0228886
CFDP1_GTEx_Whole_Blood	Protein delta homolog 1 levels || id:ebi-a-GCST90010211	Wald ratio	1	-0.350072	0.163138	0.0318839
CFDP1_METSIM_eQTL	Protein delta homolog 1 levels || id:ebi-a-GCST90010211	Wald ratio	1	-0.142145	0.062214	0.0223264
CFDP1_CORTEX_eQTL_MetaBrain	Protein disulfide-isomerase A3 || id:prot-a-2232	Inverse variance weighted	2	-0.11316	0.0518731	0.0291482
CFDP1_eQTLGen_blood	Protein dpy-30 homolog || id:prot-a-862	Inverse variance weighted	15	-0.178277	0.068094	0.00884198
CFDP1_eQTLGen_blood	Protein dpy-30 homolog || id:prot-a-862	Inverse variance weighted	15	-0.178277	0.068094	0.00884198
CFDP1_eQTLGen_blood	Protein dpy-30 homolog || id:prot-a-862	Inverse variance weighted	15	-0.178277	0.068094	0.00884198
CFDP1_eQTLGen_blood	Protein dpy-30 homolog || id:prot-a-862	Penalised weighted median	15	-0.219162	0.0794521	0.00580826
CFDP1_eQTLGen_blood	Protein dpy-30 homolog || id:prot-a-862	Penalised weighted median	15	-0.219162	0.0819261	0.00747033
CFDP1_eQTLGen_blood	Protein dpy-30 homolog || id:prot-a-862	Penalised weighted median	15	-0.219162	0.0829251	0.00822018
CFDP1_eQTLGen_blood	Protein dpy-30 homolog || id:prot-a-862	Penalised weighted median	15	-0.219162	0.0829586	0.00824619
CFDP1_eQTLGen_blood	Protein dpy-30 homolog || id:prot-a-862	Penalised weighted median	15	-0.219162	0.0831198	0.00837176
CFDP1_eQTLGen_blood	Protein dpy-30 homolog || id:prot-a-862	Weighted median	15	-0.219162	0.0791791	0.00564144
CFDP1_eQTLGen_blood	Protein dpy-30 homolog || id:prot-a-862	Weighted median	15	-0.219162	0.0798854	0.00607968
CFDP1_eQTLGen_blood	Protein dpy-30 homolog || id:prot-a-862	Weighted median	15	-0.219162	0.0811093	0.00689123
CFDP1_eQTLGen_blood	Protein dpy-30 homolog || id:prot-a-862	Weighted median	15	-0.219162	0.0812272	0.00697298
CFDP1_eQTLGen_blood	Protein dpy-30 homolog || id:prot-a-862	Weighted median	15	-0.219162	0.0817705	0.00735766
CFDP1_eQTLGen_blood	Protein dpy-30 homolog || id:prot-a-862	Weighted mode	15	-0.229513	0.0777254	0.0104861
CFDP1_eQTLGen_blood	Protein dpy-30 homolog || id:prot-a-862	Weighted mode	15	-0.229513	0.0807436	0.0130415
CFDP1_eQTLGen_blood	Protein dpy-30 homolog || id:prot-a-862	Weighted mode	15	-0.229513	0.0813553	0.0136026
CFDP1_eQTLGen_blood	Protein dpy-30 homolog || id:prot-a-862	Weighted mode	15	-0.229513	0.0817741	0.0139952
CFDP1_eQTLGen_blood	Protein dpy-30 homolog || id:prot-a-862	Weighted mode	15	-0.229513	0.0823389	0.0145356
CFDP1_GTEx_Artery_Tibial	Protein dpy-30 homolog || id:prot-a-862	Inverse variance weighted	2	-0.381382	0.154935	0.0138334
CFDP1_GTEx_Lung	Protein dpy-30 homolog || id:prot-a-862	Inverse variance weighted	2	-0.287622	0.145073	0.0474113
CFDP1_GTEx_Ovary	Protein dpy-30 homolog || id:prot-a-862	Wald ratio	1	0.20744	0.103893	0.0458602
CFDP1_GTEx_Pituitary	Protein dpy-30 homolog || id:prot-a-862	Wald ratio	1	-0.406307	0.176988	0.0216946
CFDP1_GTEx_Skin_Not_Sun_Exposed_Suprapubic	Protein dpy-30 homolog || id:prot-a-862	Wald ratio	1	0.342377	0.16377	0.0365636
CFDP1_GTEx_Thyroid	Protein dpy-30 homolog || id:prot-a-862	Inverse variance weighted	2	-0.381423	0.146327	0.00914318
CFDP1_GTEx_Vagina	Protein dpy-30 homolog || id:prot-a-862	Wald ratio	1	-0.20676	0.0890216	0.0202017
CFDP1_GTEx_Artery_Aorta	Protein eva-1 homolog C || id:prot-a-996	Wald ratio	1	-0.439946	0.174318	0.0116091
CFDP1_GTEx_Artery_Tibial	Protein eva-1 homolog C || id:prot-a-996	Inverse variance weighted	2	-0.306175	0.154935	0.0481378
CFDP1_GTEx_Thyroid	Protein eva-1 homolog C || id:prot-a-996	Inverse variance weighted	2	-0.287515	0.146327	0.0494275
CFDP1_GTEx_Testis	Protein EVI2B || id:prot-a-997	Wald ratio	1	0.383413	0.162463	0.0182749
CFDP1_GTEx_Artery_Aorta	Protein FAM107A || id:prot-a-1020	Wald ratio	1	-0.47979	0.173765	0.00575988
CFDP1_eQTLGen_blood	Protein FAM107B || id:prot-a-1021	Inverse variance weighted	15	-0.203412	0.068092	0.00281437
CFDP1_eQTLGen_blood	Protein FAM107B || id:prot-a-1021	Inverse variance weighted	15	-0.203412	0.068092	0.00281437
CFDP1_eQTLGen_blood	Protein FAM107B || id:prot-a-1021	Penalised weighted median	15	-0.187279	0.0795994	0.018634
CFDP1_eQTLGen_blood	Protein FAM107B || id:prot-a-1021	Penalised weighted median	15	-0.187279	0.0800162	0.019257
CFDP1_eQTLGen_blood	Protein FAM107B || id:prot-a-1021	Penalised weighted median	15	-0.187279	0.080489	0.0199775
CFDP1_eQTLGen_blood	Protein FAM107B || id:prot-a-1021	Penalised weighted median	15	-0.187279	0.080497	0.0199897
CFDP1_eQTLGen_blood	Protein FAM107B || id:prot-a-1021	Penalised weighted median	15	-0.187279	0.0817065	0.0218998
CFDP1_eQTLGen_blood	Protein FAM107B || id:prot-a-1021	Weighted median	15	-0.187279	0.078681	0.0173014
CFDP1_eQTLGen_blood	Protein FAM107B || id:prot-a-1021	Weighted median	15	-0.187279	0.0793989	0.0183383
CFDP1_eQTLGen_blood	Protein FAM107B || id:prot-a-1021	Weighted median	15	-0.187279	0.0810053	0.020781
CFDP1_eQTLGen_blood	Protein FAM107B || id:prot-a-1021	Weighted median	15	-0.187279	0.0810825	0.0209026
CFDP1_eQTLGen_blood	Protein FAM107B || id:prot-a-1021	Weighted median	15	-0.187279	0.0812929	0.0212361
CFDP1_eQTLGen_blood	Protein FAM107B || id:prot-a-1021	Weighted mode	15	-0.18549	0.0828014	0.0418212
CFDP1_eQTLGen_blood	Protein FAM107B || id:prot-a-1021	Weighted mode	15	-0.18549	0.0845568	0.0456387
CFDP1_eQTLGen_blood	Protein FAM107B || id:prot-a-1021	Weighted mode	15	-0.18549	0.0847185	0.0459977
CFDP1_eQTLGen_blood	Protein FAM107B || id:prot-a-1021	Weighted mode	15	-0.18549	0.0854467	0.0476311
CFDP1_eQTLGen_blood	Protein FAM107B || id:prot-a-1021	Weighted mode	15	-0.18549	0.0855233	0.0478042
CFDP1_GTEx_Adipose_Visceral_Omentum	Protein FAM107B || id:prot-a-1021	Inverse variance weighted	2	-0.221615	0.110389	0.0446884
CFDP1_GTEx_Adrenal_Gland	Protein FAM107B || id:prot-a-1021	Wald ratio	1	-0.222611	0.0969856	0.0217158
CFDP1_GTEx_Artery_Tibial	Protein FAM107B || id:prot-a-1021	Inverse variance weighted	2	-0.392033	0.154935	0.0113963
CFDP1_GTEx_Breast_Mammary_Tissue	Protein FAM107B || id:prot-a-1021	Wald ratio	1	-0.287356	0.137096	0.0360798
CFDP1_GTEx_Colon_Sigmoid	Protein FAM107B || id:prot-a-1021	Wald ratio	1	-0.266161	0.112187	0.017669
CFDP1_GTEx_Colon_Transverse	Protein FAM107B || id:prot-a-1021	Wald ratio	1	-0.312898	0.147047	0.033348
CFDP1_GTEx_Esophagus_Gastroesophageal_Junction	Protein FAM107B || id:prot-a-1021	Wald ratio	1	-0.216679	0.109995	0.0488499
CFDP1_GTEx_Esophagus_Muscularis	Protein FAM107B || id:prot-a-1021	Wald ratio	1	-0.251194	0.105878	0.017669
CFDP1_GTEx_Heart_Left_Ventricle	Protein FAM107B || id:prot-a-1021	Wald ratio	1	-0.327887	0.152398	0.0314356
CFDP1_GTEx_Nerve_Tibial	Protein FAM107B || id:prot-a-1021	Wald ratio	1	-0.276494	0.140567	0.0491836
CFDP1_GTEx_Ovary	Protein FAM107B || id:prot-a-1021	Wald ratio	1	0.212272	0.104238	0.0417078
CFDP1_GTEx_Pancreas	Protein FAM107B || id:prot-a-1021	Wald ratio	1	-0.259312	0.120525	0.0314356
CFDP1_GTEx_Pituitary	Protein FAM107B || id:prot-a-1021	Wald ratio	1	-0.554364	0.176988	0.00173495
CFDP1_GTEx_Skin_Not_Sun_Exposed_Suprapubic	Protein FAM107B || id:prot-a-1021	Wald ratio	1	0.35172	0.164319	0.0323169
CFDP1_GTEx_Thyroid	Protein FAM107B || id:prot-a-1021	Inverse variance weighted	2	-0.353076	0.146327	0.0158248
CFDP1_GTEx_Vagina	Protein FAM107B || id:prot-a-1021	Wald ratio	1	-0.178043	0.0890216	0.0455003
CFDP1_METSIM_eQTL	Protein FAM107B || id:prot-a-1021	Wald ratio	1	-0.0849001	0.0394606	0.0314356
CFDP1_GTEx_Artery_Aorta	Protein FAM163B || id:prot-a-1028	Wald ratio	1	0.440499	0.173765	0.0112437
CFDP1_GTEx_Brain_Cortex	Protein FAM163B || id:prot-a-1028	Wald ratio	1	-0.21386	0.0966861	0.0269739
CFDP1_GTEx_Pituitary	Protein FAM189A2 || id:prot-a-1039	Wald ratio	1	-0.347169	0.176988	0.0498162
CFDP1_GTEx_Artery_Aorta	Protein FAM24B || id:prot-a-1048	Wald ratio	1	-0.411723	0.174318	0.0181813
CFDP1_eQTLGen_blood	Protein FAM3D || id:prot-a-1051	Penalised weighted median	15	-0.168679	0.0792318	0.0332603
CFDP1_eQTLGen_blood	Protein FAM3D || id:prot-a-1051	Penalised weighted median	15	-0.168679	0.0804807	0.0360921
CFDP1_eQTLGen_blood	Protein FAM3D || id:prot-a-1051	Penalised weighted median	15	-0.168679	0.0807299	0.0366701
CFDP1_eQTLGen_blood	Protein FAM3D || id:prot-a-1051	Penalised weighted median	15	-0.168679	0.0807609	0.0367423
CFDP1_eQTLGen_blood	Protein FAM3D || id:prot-a-1051	Penalised weighted median	15	-0.168679	0.0827402	0.0414846
CFDP1_eQTLGen_blood	Protein FAM3D || id:prot-a-1051	Weighted median	15	-0.166747	0.0795709	0.03612
CFDP1_eQTLGen_blood	Protein FAM3D || id:prot-a-1051	Weighted median	15	-0.166747	0.0805229	0.0383775
CFDP1_eQTLGen_blood	Protein FAM3D || id:prot-a-1051	Weighted median	15	-0.166747	0.0822149	0.0425417
CFDP1_eQTLGen_blood	Protein FAM3D || id:prot-a-1051	Weighted median	15	-0.166747	0.0831951	0.0450395
CFDP1_eQTLGen_blood	Protein FAM3D || id:prot-a-1051	Weighted median	15	-0.166747	0.0835944	0.0460742
CFDP1_FUSION_muscle	Protein FAM3D || id:prot-a-1051	Wald ratio	1	-0.107948	0.0545136	0.0476813
CFDP1_GTEx_Adipose_Visceral_Omentum	Protein FAM3D || id:prot-a-1051	Inverse variance weighted	2	-0.229626	0.110389	0.037512
CFDP1_GTEx_Artery_Coronary	Protein FAM3D || id:prot-a-1051	Wald ratio	1	-0.226685	0.114476	0.0476813
CFDP1_GTEx_Artery_Tibial	Protein FAM3D || id:prot-a-1051	Inverse variance weighted	2	-0.315177	0.154935	0.0419262
CFDP1_GTEx_Cells_EBV-transformed_lymphocytes	Protein FAM3D || id:prot-a-1051	Wald ratio	1	-0.157353	0.0794631	0.0476813
CFDP1_GTEx_Colon_Sigmoid	Protein FAM3D || id:prot-a-1051	Wald ratio	1	-0.245079	0.112187	0.0289208
CFDP1_GTEx_Colon_Transverse	Protein FAM3D || id:prot-a-1051	Wald ratio	1	-0.319647	0.147047	0.0297224
CFDP1_GTEx_Esophagus_Muscularis	Protein FAM3D || id:prot-a-1051	Wald ratio	1	-0.231297	0.105878	0.0289208
CFDP1_GTEx_Ovary	Protein FAM3D || id:prot-a-1051	Wald ratio	1	0.236779	0.104238	0.0231153
CFDP1_GTEx_Prostate	Protein FAM3D || id:prot-a-1051	Wald ratio	1	-0.185322	0.0935878	0.0476813
CFDP1_GTEx_Skin_Sun_Exposed_Lower_leg	Protein FAM3D || id:prot-a-1051	Inverse variance weighted	2	-0.231376	0.113919	0.042249
CFDP1_GTEx_Stomach	Protein FAM3D || id:prot-a-1051	Wald ratio	1	-0.216342	0.109253	0.0476813
CFDP1_eQTLGen_blood	Protein GPR107 || id:prot-a-1261	Penalised weighted median	15	0.192915	0.0775349	0.0128427
CFDP1_eQTLGen_blood	Protein GPR107 || id:prot-a-1261	Penalised weighted median	15	0.192915	0.0780254	0.0134186
CFDP1_eQTLGen_blood	Protein GPR107 || id:prot-a-1261	Penalised weighted median	15	0.192915	0.0788424	0.0144114
CFDP1_eQTLGen_blood	Protein GPR107 || id:prot-a-1261	Penalised weighted median	15	0.192915	0.0790145	0.014626
CFDP1_eQTLGen_blood	Protein GPR107 || id:prot-a-1261	Penalised weighted median	15	0.192915	0.0792265	0.0148926
CFDP1_eQTLGen_blood	Protein GPR107 || id:prot-a-1261	Weighted median	15	0.192695	0.0788857	0.0145773
CFDP1_eQTLGen_blood	Protein GPR107 || id:prot-a-1261	Weighted median	15	0.192695	0.0804784	0.0166489
CFDP1_eQTLGen_blood	Protein GPR107 || id:prot-a-1261	Weighted median	15	0.192695	0.0809501	0.0172929
CFDP1_eQTLGen_blood	Protein GPR107 || id:prot-a-1261	Weighted median	15	0.192695	0.0814996	0.0180607
CFDP1_eQTLGen_blood	Protein GPR107 || id:prot-a-1261	Weighted median	15	0.192695	0.0826081	0.019667
CFDP1_eQTLGen_blood	Protein GPR107 || id:prot-a-1261	Weighted mode	15	0.19834	0.0758844	0.0204248
CFDP1_eQTLGen_blood	Protein GPR107 || id:prot-a-1261	Weighted mode	15	0.19834	0.0792464	0.0253282
CFDP1_eQTLGen_blood	Protein GPR107 || id:prot-a-1261	Weighted mode	15	0.19834	0.0802939	0.0269754
CFDP1_eQTLGen_blood	Protein GPR107 || id:prot-a-1261	Weighted mode	15	0.19834	0.0817251	0.0293162
CFDP1_eQTLGen_blood	Protein GPR107 || id:prot-a-1261	Weighted mode	15	0.19834	0.0820383	0.0298422
CFDP1_GTEx_Adipose_Subcutaneous	Protein GPR107 || id:prot-a-1261	Inverse variance weighted	2	-0.247938	0.101782	0.0148516
CFDP1_GTEx_Adrenal_Gland	Protein GPR107 || id:prot-a-1261	Wald ratio	1	0.20764	0.0969856	0.0322789
CFDP1_GTEx_Breast_Mammary_Tissue	Protein GPR107 || id:prot-a-1261	Wald ratio	1	0.278731	0.136642	0.0413636
CFDP1_GTEx_Colon_Sigmoid	Protein GPR107 || id:prot-a-1261	Wald ratio	1	0.240185	0.112187	0.0322789
CFDP1_GTEx_Esophagus_Muscularis	Protein GPR107 || id:prot-a-1261	Wald ratio	1	0.226678	0.105878	0.0322789
CFDP1_GTEx_Heart_Left_Ventricle	Protein GPR107 || id:prot-a-1261	Wald ratio	1	0.331479	0.152398	0.0296238
CFDP1_GTEx_Pancreas	Protein GPR107 || id:prot-a-1261	Wald ratio	1	0.262153	0.120525	0.0296238
CFDP1_GTEx_Pituitary	Protein GPR107 || id:prot-a-1261	Wald ratio	1	0.360358	0.176988	0.0417446
CFDP1_GTEx_Skin_Not_Sun_Exposed_Suprapubic	Protein GPR107 || id:prot-a-1261	Wald ratio	1	-0.373153	0.16377	0.0226954
CFDP1_GTEx_Skin_Sun_Exposed_Lower_leg	Protein GPR107 || id:prot-a-1261	Inverse variance weighted	2	0.254653	0.113919	0.0253922
CFDP1_METSIM_eQTL	Protein GPR107 || id:prot-a-1261	Wald ratio	1	0.0858302	0.0394606	0.0296238
CFDP1_GTEx_Brain_Hippocampus	Protein HEG homolog 1 || id:prot-a-1325	Wald ratio	1	-0.176972	0.0874488	0.0429994
CFDP1_GTEx_Cells_Cultured_fibroblasts	Protein HEG homolog 1 || id:prot-a-1325	Inverse variance weighted	2	-0.127037	0.0605628	0.0359396
CFDP1_GTEx_Esophagus_Mucosa	Protein HEG homolog 1 || id:prot-a-1325	Inverse variance weighted	2	0.202648	0.0951029	0.0331029
CFDP1_GTEx_Heart_Atrial_Appendage	Protein HEG homolog 1 || id:prot-a-1325	Inverse variance weighted	2	0.195737	0.0953827	0.040158
CFDP1_CEREBELLUM_eQTL_MetaBrain	Protein kinase C alpha type || id:prot-a-2369	Wald ratio	1	-0.0960855	0.0460485	0.036923
CFDP1_CORTEX_eQTL_MetaBrain	Protein kinase C alpha type || id:prot-a-2369	Inverse variance weighted	2	-0.128321	0.0518731	0.0133704
CFDP1_GTEx_Artery_Aorta	Protein kinase C alpha type || id:prot-a-2369	Wald ratio	1	0.388481	0.174318	0.0258424
CFDP1_GTEx_Brain_Cortex	Protein kinase C alpha type || id:prot-a-2369	Wald ratio	1	-0.190856	0.0966861	0.0483843
CFDP1_GTEx_Brain_Hippocampus	Protein kinase C alpha type || id:prot-a-2369	Wald ratio	1	-0.195291	0.0874488	0.0255357
CFDP1_CEREBELLUM_eQTL_MetaBrain	Protein kinase C beta type (splice variant beta-II) || id:prot-a-2370	Wald ratio	1	-0.118747	0.0460485	0.00991613
CFDP1_CORTEX_eQTL_MetaBrain	Protein kinase C beta type (splice variant beta-II) || id:prot-a-2370	Inverse variance weighted	2	-0.131378	0.0518731	0.0113196
CFDP1_GTEx_Artery_Aorta	Protein kinase C beta type (splice variant beta-II) || id:prot-a-2370	Wald ratio	1	0.526275	0.173765	0.00245639
CFDP1_GTEx_Brain_Caudate_basal_ganglia	Protein kinase C beta type (splice variant beta-II) || id:prot-a-2370	Wald ratio	1	-0.250662	0.114305	0.0283136
CFDP1_GTEx_Brain_Cerebellar_Hemisphere	Protein kinase C beta type (splice variant beta-II) || id:prot-a-2370	Wald ratio	1	-0.269929	0.117	0.02105
CFDP1_GTEx_Brain_Cortex	Protein kinase C beta type (splice variant beta-II) || id:prot-a-2370	Wald ratio	1	-0.241176	0.0966861	0.0126162
CFDP1_GTEx_Brain_Hippocampus	Protein kinase C beta type (splice variant beta-II) || id:prot-a-2370	Wald ratio	1	-0.219141	0.0874488	0.012213
CFDP1_GTEx_Cells_Cultured_fibroblasts	Protein kinase C beta type (splice variant beta-II) || id:prot-a-2370	Inverse variance weighted	2	-0.128427	0.0647553	0.0473382
CFDP1_GTEx_Muscle_Skeletal	Protein kinase C beta type (splice variant beta-II) || id:prot-a-2370	Wald ratio	1	-0.310876	0.141764	0.0283136
CFDP1_HIPPOCAMPUS_eQTL_MetaBrain	Protein kinase C beta type (splice variant beta-II) || id:prot-a-2370	Wald ratio	1	-0.114453	0.0498896	0.0217837
CFDP1_GTEx_Artery_Aorta	Protein kish-A || id:prot-a-3002	Wald ratio	1	0.44382	0.174318	0.0108955
CFDP1_GTEx_Thyroid	Protein kish-A || id:prot-a-3002	Inverse variance weighted	2	0.322201	0.158298	0.0418091
CFDP1_CEREBELLUM_eQTL_MetaBrain	Protein Largen || id:prot-a-2386	Wald ratio	1	-0.0959042	0.0460485	0.0372807
CFDP1_CORTEX_eQTL_MetaBrain	Protein Largen || id:prot-a-2386	Inverse variance weighted	2	-0.125523	0.0518731	0.015529
CFDP1_GTEx_Brain_Caudate_basal_ganglia	Protein Largen || id:prot-a-2386	Wald ratio	1	-0.237161	0.114305	0.0380048
CFDP1_GTEx_Brain_Cortex	Protein Largen || id:prot-a-2386	Wald ratio	1	-0.222486	0.0966861	0.0213851
CFDP1_GTEx_Brain_Hippocampus	Protein Largen || id:prot-a-2386	Wald ratio	1	-0.187341	0.0874488	0.03217
CFDP1_GTEx_Muscle_Skeletal	Protein Largen || id:prot-a-2386	Wald ratio	1	-0.294132	0.141764	0.0380048
CFDP1_GTEx_Testis	Protein LDOC1 || id:prot-a-1718	Wald ratio	1	0.326876	0.162463	0.0442199
CFDP1_GTEx_Adipose_Visceral_Omentum	Protein lin-7 homolog B || id:prot-a-1748	Inverse variance weighted	2	-0.222943	0.110389	0.0434248
CFDP1_GTEx_Artery_Tibial	Protein lin-7 homolog B || id:prot-a-1748	Inverse variance weighted	2	-0.362832	0.154935	0.0191892
CFDP1_GTEx_Thyroid	Protein lin-7 homolog B || id:prot-a-1748	Inverse variance weighted	2	-0.33849	0.146327	0.0207089
CFDP1_CEREBELLUM_eQTL_MetaBrain	Protein MRVI1 || id:prot-a-1946	Wald ratio	1	-0.0959042	0.0460485	0.0372807
CFDP1_GTEx_Artery_Aorta	Protein MRVI1 || id:prot-a-1946	Wald ratio	1	0.342549	0.174318	0.0494051
CFDP1_GTEx_Testis	Protein p13 MTCP-1 || id:prot-a-1960	Wald ratio	1	0.410707	0.162463	0.0114714
CFDP1_GTEx_Artery_Aorta	Protein regulator of cytokinesis 1 || id:prot-a-2355	Wald ratio	1	-0.486984	0.174318	0.00521167
CFDP1_GTEx_Brain_Cortex	Protein regulator of cytokinesis 1 || id:prot-a-2355	Wald ratio	1	0.20128	0.0966861	0.0373622
CFDP1_GTEx_Testis	Protein regulator of cytokinesis 1 || id:prot-a-2355	Wald ratio	1	-0.433452	0.162463	0.00763043
CFDP1_GTEx_Thyroid	Protein S100-A11 || id:prot-a-2614	Inverse variance weighted	2	0.287135	0.146327	0.0497292
CFDP1_CORTEX_eQTL_MetaBrain	Protein S100-A6 || id:prot-a-2620	Inverse variance weighted	2	-0.104774	0.0518731	0.0434019
CFDP1_GTEx_Cells_Cultured_fibroblasts	Protein S100-A6 || id:prot-a-2620	Inverse variance weighted	2	-0.123783	0.0605572	0.0409466
CFDP1_CEREBELLUM_eQTL_MetaBrain	Protein S100-A7 || id:prot-a-2621	Wald ratio	1	-0.107326	0.0460485	0.0197687
CFDP1_CORTEX_eQTL_MetaBrain	Protein S100-A7 || id:prot-a-2621	Inverse variance weighted	2	-0.146078	0.0518731	0.00486151
CFDP1_eQTLGen_blood	Protein S100-A7 || id:prot-a-2621	Inverse variance weighted	15	-0.162808	0.0826956	0.048981
CFDP1_eQTLGen_blood	Protein S100-A7 || id:prot-a-2621	Inverse variance weighted	15	-0.162808	0.0826956	0.048981
CFDP1_FUSION_muscle	Protein S100-A7 || id:prot-a-2621	Wald ratio	1	-0.132776	0.0545136	0.0148653
CFDP1_GTEx_Adrenal_Gland	Protein S100-A7 || id:prot-a-2621	Wald ratio	1	-0.223262	0.0969856	0.0213344
CFDP1_GTEx_Artery_Coronary	Protein S100-A7 || id:prot-a-2621	Wald ratio	1	-0.278822	0.114476	0.0148653
CFDP1_GTEx_Brain_Caudate_basal_ganglia	Protein S100-A7 || id:prot-a-2621	Wald ratio	1	-0.307814	0.114305	0.00708307
CFDP1_GTEx_Brain_Cerebellar_Hemisphere	Protein S100-A7 || id:prot-a-2621	Wald ratio	1	-0.281906	0.116539	0.0155644
CFDP1_GTEx_Brain_Cortex	Protein S100-A7 || id:prot-a-2621	Wald ratio	1	-0.207749	0.0966861	0.0316583
CFDP1_GTEx_Brain_Hippocampus	Protein S100-A7 || id:prot-a-2621	Wald ratio	1	-0.194945	0.0874488	0.0257973
CFDP1_GTEx_Breast_Mammary_Tissue	Protein S100-A7 || id:prot-a-2621	Wald ratio	1	-0.339562	0.136642	0.0129533
CFDP1_GTEx_Cells_Cultured_fibroblasts	Protein S100-A7 || id:prot-a-2621	Inverse variance weighted	2	-0.144034	0.0603368	0.0169788
CFDP1_GTEx_Cells_EBV-transformed_lymphocytes	Protein S100-A7 || id:prot-a-2621	Wald ratio	1	-0.193544	0.0794631	0.0148653
CFDP1_GTEx_Colon_Sigmoid	Protein S100-A7 || id:prot-a-2621	Wald ratio	1	-0.262396	0.112187	0.0193393
CFDP1_GTEx_Colon_Transverse	Protein S100-A7 || id:prot-a-2621	Wald ratio	1	-0.358217	0.147047	0.014848
CFDP1_GTEx_Esophagus_Gastroesophageal_Junction	Protein S100-A7 || id:prot-a-2621	Wald ratio	1	-0.232497	0.109995	0.0345398
CFDP1_GTEx_Esophagus_Mucosa	Protein S100-A7 || id:prot-a-2621	Inverse variance weighted	2	0.217393	0.0951029	0.0222617
CFDP1_GTEx_Esophagus_Muscularis	Protein S100-A7 || id:prot-a-2621	Wald ratio	1	-0.247641	0.105878	0.0193393
CFDP1_GTEx_Heart_Atrial_Appendage	Protein S100-A7 || id:prot-a-2621	Inverse variance weighted	2	0.198195	0.0953827	0.0377193
CFDP1_GTEx_Heart_Left_Ventricle	Protein S100-A7 || id:prot-a-2621	Wald ratio	1	-0.356622	0.152398	0.0192803
CFDP1_GTEx_Lung	Protein S100-A7 || id:prot-a-2621	Inverse variance weighted	2	-0.421786	0.144702	0.00355856
CFDP1_GTEx_Muscle_Skeletal	Protein S100-A7 || id:prot-a-2621	Wald ratio	1	-0.381758	0.141764	0.00708307
CFDP1_GTEx_Nerve_Tibial	Protein S100-A7 || id:prot-a-2621	Wald ratio	1	-0.334484	0.140567	0.0173344
CFDP1_GTEx_Ovary	Protein S100-A7 || id:prot-a-2621	Wald ratio	1	0.260595	0.103893	0.0121312
CFDP1_GTEx_Pancreas	Protein S100-A7 || id:prot-a-2621	Wald ratio	1	-0.282038	0.120525	0.0192803
CFDP1_GTEx_Pituitary	Protein S100-A7 || id:prot-a-2621	Wald ratio	1	-0.584146	0.176988	0.000965193
CFDP1_GTEx_Prostate	Protein S100-A7 || id:prot-a-2621	Wald ratio	1	-0.227947	0.0935878	0.0148653
CFDP1_GTEx_Skin_Not_Sun_Exposed_Suprapubic	Protein S100-A7 || id:prot-a-2621	Wald ratio	1	0.380847	0.164319	0.0204642
CFDP1_GTEx_Skin_Sun_Exposed_Lower_leg	Protein S100-A7 || id:prot-a-2621	Inverse variance weighted	2	-0.29971	0.113919	0.00851572
CFDP1_GTEx_Stomach	Protein S100-A7 || id:prot-a-2621	Wald ratio	1	-0.2661	0.109253	0.0148653
CFDP1_GTEx_Testis	Protein S100-A7 || id:prot-a-2621	Wald ratio	1	0.330775	0.162463	0.0417504
CFDP1_GTEx_Vagina	Protein S100-A7 || id:prot-a-2621	Wald ratio	1	-0.246389	0.0890216	0.00564461
CFDP1_GTEx_Whole_Blood	Protein S100-A7 || id:prot-a-2621	Wald ratio	1	-0.227827	0.10397	0.0284319
CFDP1_HIPPOCAMPUS_eQTL_MetaBrain	Protein S100-A7 || id:prot-a-2621	Wald ratio	1	-0.11054	0.0498896	0.026713
CFDP1_METSIM_eQTL	Protein S100-A7 || id:prot-a-2621	Wald ratio	1	-0.0923405	0.0394606	0.0192803
CFDP1_CORTEX_eQTL_MetaBrain	Protein SCO1 homolog, mitochondrial || id:prot-a-2653	Inverse variance weighted	2	0.102177	0.0518731	0.0488674
CFDP1_HIPPOCAMPUS_eQTL_MetaBrain	Protein SCO1 homolog, mitochondrial || id:prot-a-2653	Wald ratio	1	0.101149	0.0498896	0.0426163
CFDP1_GTEx_Breast_Mammary_Tissue	Protein SEC13 homolog || id:prot-a-2659	Wald ratio	1	-0.27056	0.137096	0.0484375
CFDP1_GTEx_Thyroid	Protein SEC13 homolog || id:prot-a-2659	Inverse variance weighted	2	-0.304602	0.146327	0.0373739
CFDP1_GTEx_Vagina	Protein SEC13 homolog || id:prot-a-2659	Wald ratio	1	-0.214226	0.0890216	0.0161083
CFDP1_GTEx_Artery_Aorta	Protein sel-1 homolog 2 || id:prot-a-2664	Wald ratio	1	-0.371325	0.174318	0.0331585
CFDP1_GTEx_Artery_Tibial	Protein sel-1 homolog 2 || id:prot-a-2664	Inverse variance weighted	2	-0.352697	0.166649	0.0343099
CFDP1_GTEx_Thyroid	Protein sel-1 homolog 2 || id:prot-a-2664	Inverse variance weighted	2	-0.348186	0.146327	0.0173354
CFDP1_eQTLGen_blood	Protein SPACA7 || id:prot-a-2805	Inverse variance weighted	15	-0.148483	0.0680934	0.0292144
CFDP1_eQTLGen_blood	Protein syndesmos || id:prot-a-2127	Penalised weighted median	15	-0.166146	0.076462	0.0297857
CFDP1_eQTLGen_blood	Protein syndesmos || id:prot-a-2127	Penalised weighted median	15	-0.166146	0.0791102	0.0357122
CFDP1_eQTLGen_blood	Protein syndesmos || id:prot-a-2127	Penalised weighted median	15	-0.166146	0.0820111	0.042775
CFDP1_eQTLGen_blood	Protein syndesmos || id:prot-a-2127	Penalised weighted median	15	-0.166146	0.0844301	0.0490843
CFDP1_eQTLGen_blood	Protein syndesmos || id:prot-a-2127	Weighted median	15	-0.164128	0.0800239	0.040268
CFDP1_eQTLGen_blood	Protein syndesmos || id:prot-a-2127	Weighted median	15	-0.164128	0.0805825	0.0416728
CFDP1_eQTLGen_blood	Protein syndesmos || id:prot-a-2127	Weighted median	15	-0.164128	0.0825418	0.0467647
CFDP1_eQTLGen_blood	Protein syndesmos || id:prot-a-2127	Weighted median	15	-0.164128	0.0830329	0.0480795
CFDP1_eQTLGen_blood	Protein syndesmos || id:prot-a-2127	Weighted mode	15	-0.172055	0.0791892	0.047463
CFDP1_eQTLGen_blood	Protein syndesmos || id:prot-a-2127	Weighted mode	15	-0.172055	0.0797569	0.0488527
CFDP1_eQTLGen_blood	Protein syndesmos || id:prot-a-2127	Weighted mode	15	-0.172055	0.0797605	0.0488616
CFDP1_FUSION_muscle	Protein syndesmos || id:prot-a-2127	Wald ratio	1	-0.126479	0.0545136	0.0203337
CFDP1_GTEx_Adipose_Visceral_Omentum	Protein syndesmos || id:prot-a-2127	Inverse variance weighted	2	-0.240698	0.110389	0.0292249
CFDP1_GTEx_Adrenal_Gland	Protein syndesmos || id:prot-a-2127	Wald ratio	1	-0.220984	0.0969856	0.0226954
CFDP1_GTEx_Artery_Coronary	Protein syndesmos || id:prot-a-2127	Wald ratio	1	-0.265599	0.114476	0.0203337
CFDP1_GTEx_Artery_Tibial	Protein syndesmos || id:prot-a-2127	Inverse variance weighted	2	-0.345363	0.154935	0.0258084
CFDP1_GTEx_Cells_EBV-transformed_lymphocytes	Protein syndesmos || id:prot-a-2127	Wald ratio	1	-0.184365	0.0794631	0.0203337
CFDP1_GTEx_Colon_Transverse	Protein syndesmos || id:prot-a-2127	Wald ratio	1	-0.326397	0.147047	0.026441
CFDP1_GTEx_Lung	Protein syndesmos || id:prot-a-2127	Inverse variance weighted	2	-0.313966	0.145073	0.030449
CFDP1_GTEx_Nerve_Tibial	Protein syndesmos || id:prot-a-2127	Wald ratio	1	-0.320102	0.140567	0.0227726
CFDP1_GTEx_Prostate	Protein syndesmos || id:prot-a-2127	Wald ratio	1	-0.217136	0.0935878	0.0203337
CFDP1_GTEx_Skin_Not_Sun_Exposed_Suprapubic	Protein syndesmos || id:prot-a-2127	Wald ratio	1	0.322593	0.164319	0.0496217
CFDP1_GTEx_Stomach	Protein syndesmos || id:prot-a-2127	Wald ratio	1	-0.25348	0.109253	0.0203337
CFDP1_GTEx_Thyroid	Protein syndesmos || id:prot-a-2127	Inverse variance weighted	2	-0.332708	0.146327	0.0229819
CFDP1_GTEx_Vagina	Protein syndesmos || id:prot-a-2127	Wald ratio	1	-0.177756	0.0890216	0.0458497
CFDP1_CEREBELLUM_eQTL_MetaBrain	Protein TMEPAI || id:prot-a-2311	Wald ratio	1	0.0940913	0.0460485	0.041022
CFDP1_CORTEX_eQTL_MetaBrain	Protein TMEPAI || id:prot-a-2311	Inverse variance weighted	2	0.128444	0.0518731	0.0132822
CFDP1_HIPPOCAMPUS_eQTL_MetaBrain	Protein TMEPAI || id:prot-a-2311	Wald ratio	1	0.101149	0.0498896	0.0426163
CFDP1_eQTLGen_blood	Protein turtle homolog A || id:prot-a-1463	Penalised weighted median	15	0.186799	0.080766	0.0207313
CFDP1_eQTLGen_blood	Protein turtle homolog A || id:prot-a-1463	Penalised weighted median	15	0.186799	0.0808498	0.0208636
CFDP1_eQTLGen_blood	Protein turtle homolog A || id:prot-a-1463	Penalised weighted median	15	0.186799	0.0810468	0.0211762
CFDP1_eQTLGen_blood	Protein turtle homolog A || id:prot-a-1463	Penalised weighted median	15	0.186799	0.0825222	0.0235975
CFDP1_eQTLGen_blood	Protein turtle homolog A || id:prot-a-1463	Weighted median	15	0.184979	0.0788272	0.0189434
CFDP1_eQTLGen_blood	Protein turtle homolog A || id:prot-a-1463	Weighted median	15	0.184979	0.0809263	0.0222674
CFDP1_eQTLGen_blood	Protein turtle homolog A || id:prot-a-1463	Weighted median	15	0.184979	0.0826991	0.0253011
CFDP1_eQTLGen_blood	Protein turtle homolog A || id:prot-a-1463	Weighted median	15	0.184979	0.0829947	0.0258267
CFDP1_eQTLGen_blood	Protein turtle homolog A || id:prot-a-1463	Weighted mode	15	0.188729	0.0752553	0.0250832
CFDP1_eQTLGen_blood	Protein turtle homolog A || id:prot-a-1463	Weighted mode	15	0.188729	0.0806344	0.0345802
CFDP1_eQTLGen_blood	Protein turtle homolog A || id:prot-a-1463	Weighted mode	15	0.188729	0.0855978	0.0446934
CFDP1_eQTLGen_blood	Protein turtle homolog A || id:prot-a-1463	Weighted mode	15	0.188729	0.0874059	0.0486728
CFDP1_FUSION_muscle	Protein turtle homolog A || id:prot-a-1463	Wald ratio	1	0.118203	0.0545136	0.0301346
CFDP1_GTEx_Adipose_Subcutaneous	Protein turtle homolog A || id:prot-a-1463	Inverse variance weighted	2	-0.216889	0.102084	0.0336192
CFDP1_GTEx_Adrenal_Gland	Protein turtle homolog A || id:prot-a-1463	Wald ratio	1	0.216428	0.0969856	0.0256451
CFDP1_GTEx_Artery_Coronary	Protein turtle homolog A || id:prot-a-1463	Wald ratio	1	0.24822	0.114476	0.0301346
CFDP1_GTEx_Artery_Tibial	Protein turtle homolog A || id:prot-a-1463	Inverse variance weighted	2	0.380006	0.154935	0.0141797
CFDP1_GTEx_Breast_Mammary_Tissue	Protein turtle homolog A || id:prot-a-1463	Wald ratio	1	0.310508	0.136642	0.0230608
CFDP1_GTEx_Cells_EBV-transformed_lymphocytes	Protein turtle homolog A || id:prot-a-1463	Wald ratio	1	0.172301	0.0794631	0.0301346
CFDP1_GTEx_Colon_Sigmoid	Protein turtle homolog A || id:prot-a-1463	Wald ratio	1	0.239055	0.112187	0.0330996
CFDP1_GTEx_Colon_Transverse	Protein turtle homolog A || id:prot-a-1463	Wald ratio	1	0.305184	0.147047	0.0379486
CFDP1_GTEx_Esophagus_Gastroesophageal_Junction	Protein turtle homolog A || id:prot-a-1463	Wald ratio	1	0.231762	0.109995	0.0351156
CFDP1_GTEx_Esophagus_Muscularis	Protein turtle homolog A || id:prot-a-1463	Wald ratio	1	0.225613	0.105878	0.0330996
CFDP1_GTEx_Heart_Left_Ventricle	Protein turtle homolog A || id:prot-a-1463	Wald ratio	1	0.344821	0.152398	0.0236587
CFDP1_GTEx_Lung	Protein turtle homolog A || id:prot-a-1463	Inverse variance weighted	2	0.284616	0.144765	0.0492922
CFDP1_GTEx_Nerve_Tibial	Protein turtle homolog A || id:prot-a-1463	Wald ratio	1	0.308968	0.140567	0.0279477
CFDP1_GTEx_Ovary	Protein turtle homolog A || id:prot-a-1463	Wald ratio	1	-0.234017	0.104238	0.024766
CFDP1_GTEx_Pancreas	Protein turtle homolog A || id:prot-a-1463	Wald ratio	1	0.272704	0.120525	0.0236587
CFDP1_GTEx_Prostate	Protein turtle homolog A || id:prot-a-1463	Wald ratio	1	0.202928	0.0935878	0.0301346
CFDP1_GTEx_Skin_Not_Sun_Exposed_Suprapubic	Protein turtle homolog A || id:prot-a-1463	Wald ratio	1	-0.37645	0.164319	0.0219652
CFDP1_GTEx_Stomach	Protein turtle homolog A || id:prot-a-1463	Wald ratio	1	0.236894	0.109253	0.0301346
CFDP1_GTEx_Thyroid	Protein turtle homolog A || id:prot-a-1463	Inverse variance weighted	2	0.361054	0.146327	0.0136078
CFDP1_GTEx_Vagina	Protein turtle homolog A || id:prot-a-1463	Wald ratio	1	0.209344	0.0890216	0.0186922
CFDP1_GTEx_Whole_Blood	Protein turtle homolog A || id:prot-a-1463	Wald ratio	1	0.228525	0.10397	0.0279501
CFDP1_METSIM_eQTL	Protein turtle homolog A || id:prot-a-1463	Wald ratio	1	0.0892846	0.0394606	0.0236587
CFDP1_GTEx_Ovary	Protein tyrosine phosphatase type IVA 2 || id:prot-a-2436	Wald ratio	1	0.208131	0.104238	0.045859
CFDP1_GTEx_Artery_Aorta	Protein Wnt-7a || id:prot-a-3234	Wald ratio	1	-0.41449	0.174318	0.0174173
CFDP1_GTEx_Brain_Cortex	Protein Wnt-7a || id:prot-a-3234	Wald ratio	1	0.201998	0.0966861	0.036688
CFDP1_GTEx_Testis	Protein Z-dependent protease inhibitor || id:prot-a-2688	Wald ratio	1	0.332725	0.162463	0.04056
CFDP1_GTEx_Artery_Aorta	Protein-tyrosine sulfotransferase 1 || id:prot-a-3092	Wald ratio	1	-0.346976	0.174318	0.0465385
CFDP1_GTEx_Thyroid	Protein-tyrosine sulfotransferase 1 || id:prot-a-3092	Inverse variance weighted	2	-0.322729	0.146327	0.0274162
CFDP1_GTEx_Adipose_Visceral_Omentum	Proteoglycan 3 || id:prot-a-2362	Inverse variance weighted	2	-0.220577	0.110389	0.0456981
CFDP1_CEREBELLUM_eQTL_MetaBrain	Proto-oncogene tyrosine-protein kinase receptor Ret || id:prot-a-2523	Wald ratio	1	0.0931848	0.0460485	0.0430091
CFDP1_GTEx_Artery_Aorta	Proto-oncogene tyrosine-protein kinase receptor Ret || id:prot-a-2523	Wald ratio	1	-0.448247	0.173765	0.00989097
CFDP1_GTEx_Brain_Cortex	Proto-oncogene tyrosine-protein kinase receptor Ret || id:prot-a-2523	Wald ratio	1	0.222126	0.0966861	0.0215961
CFDP1_CORTEX_eQTL_MetaBrain	Protocadherin alpha-4 || id:prot-a-2199	Inverse variance weighted	2	0.135991	0.0518731	0.00875146
CFDP1_eQTLGen_blood	Protocadherin alpha-4 || id:prot-a-2199	Inverse variance weighted	15	0.168914	0.0811482	0.037384
CFDP1_eQTLGen_blood	Protocadherin alpha-4 || id:prot-a-2199	MR Egger	15	0.302126	0.135941	0.0446142
CFDP1_eQTLGen_blood	Protocadherin alpha-4 || id:prot-a-2199	MR Egger	15	0.302126	0.135941	0.0446142
CFDP1_eQTLGen_blood	Protocadherin alpha-4 || id:prot-a-2199	Penalised weighted median	15	0.211194	0.0800833	0.00835995
CFDP1_eQTLGen_blood	Protocadherin alpha-4 || id:prot-a-2199	Penalised weighted median	15	0.211194	0.0807349	0.00889953
CFDP1_eQTLGen_blood	Protocadherin alpha-4 || id:prot-a-2199	Penalised weighted median	15	0.211194	0.0830866	0.0110267
CFDP1_eQTLGen_blood	Protocadherin alpha-4 || id:prot-a-2199	Penalised weighted median	15	0.211194	0.083887	0.0118159
CFDP1_eQTLGen_blood	Protocadherin alpha-4 || id:prot-a-2199	Weighted median	15	0.208536	0.0809203	0.00996469
CFDP1_eQTLGen_blood	Protocadherin alpha-4 || id:prot-a-2199	Weighted median	15	0.208536	0.0809468	0.009989
CFDP1_eQTLGen_blood	Protocadherin alpha-4 || id:prot-a-2199	Weighted median	15	0.208536	0.0827513	0.0117345
CFDP1_eQTLGen_blood	Protocadherin alpha-4 || id:prot-a-2199	Weighted median	15	0.208536	0.0836757	0.0126958
CFDP1_eQTLGen_blood	Protocadherin alpha-4 || id:prot-a-2199	Weighted mode	15	0.211054	0.0760428	0.0148815
CFDP1_eQTLGen_blood	Protocadherin alpha-4 || id:prot-a-2199	Weighted mode	15	0.211054	0.0766833	0.0155749
CFDP1_eQTLGen_blood	Protocadherin alpha-4 || id:prot-a-2199	Weighted mode	15	0.211054	0.0805466	0.0201651
CFDP1_eQTLGen_blood	Protocadherin alpha-4 || id:prot-a-2199	Weighted mode	15	0.211054	0.0837983	0.0245672
CFDP1_FUSION_muscle	Protocadherin alpha-4 || id:prot-a-2199	Wald ratio	1	0.179373	0.0545136	0.00100035
CFDP1_GTEx_Adrenal_Gland	Protocadherin alpha-4 || id:prot-a-2199	Wald ratio	1	0.33229	0.0969856	0.000612147
CFDP1_GTEx_Artery_Coronary	Protocadherin alpha-4 || id:prot-a-2199	Wald ratio	1	0.376674	0.114476	0.00100035
CFDP1_GTEx_Artery_Tibial	Protocadherin alpha-4 || id:prot-a-2199	Inverse variance weighted	2	0.491268	0.177464	0.00563548
CFDP1_GTEx_Breast_Mammary_Tissue	Protocadherin alpha-4 || id:prot-a-2199	Wald ratio	1	0.413103	0.136642	0.00250071
CFDP1_GTEx_Cells_EBV-transformed_lymphocytes	Protocadherin alpha-4 || id:prot-a-2199	Wald ratio	1	0.261468	0.0794631	0.00100035
CFDP1_GTEx_Colon_Sigmoid	Protocadherin alpha-4 || id:prot-a-2199	Wald ratio	1	0.368936	0.112187	0.0010069
CFDP1_GTEx_Colon_Transverse	Protocadherin alpha-4 || id:prot-a-2199	Wald ratio	1	0.474409	0.147047	0.00125433
CFDP1_GTEx_Esophagus_Gastroesophageal_Junction	Protocadherin alpha-4 || id:prot-a-2199	Wald ratio	1	0.336974	0.109995	0.00218731
CFDP1_GTEx_Esophagus_Muscularis	Protocadherin alpha-4 || id:prot-a-2199	Wald ratio	1	0.348189	0.105878	0.0010069
CFDP1_GTEx_Heart_Left_Ventricle	Protocadherin alpha-4 || id:prot-a-2199	Wald ratio	1	0.497219	0.151885	0.00106169
CFDP1_GTEx_Lung	Protocadherin alpha-4 || id:prot-a-2199	Inverse variance weighted	2	0.424309	0.149487	0.00453361
CFDP1_GTEx_Nerve_Tibial	Protocadherin alpha-4 || id:prot-a-2199	Wald ratio	1	0.454638	0.140103	0.00117437
CFDP1_GTEx_Ovary	Protocadherin alpha-4 || id:prot-a-2199	Wald ratio	1	-0.32652	0.103893	0.00167307
CFDP1_GTEx_Pancreas	Protocadherin alpha-4 || id:prot-a-2199	Wald ratio	1	0.393229	0.12012	0.00106169
CFDP1_GTEx_Prostate	Protocadherin alpha-4 || id:prot-a-2199	Wald ratio	1	0.307944	0.0935878	0.00100035
CFDP1_GTEx_Skin_Not_Sun_Exposed_Suprapubic	Protocadherin alpha-4 || id:prot-a-2199	Wald ratio	1	-0.547364	0.16377	0.000830926
CFDP1_GTEx_Skin_Sun_Exposed_Lower_leg	Protocadherin alpha-4 || id:prot-a-2199	Inverse variance weighted	2	0.361347	0.11362	0.00147117
CFDP1_GTEx_Stomach	Protocadherin alpha-4 || id:prot-a-2199	Wald ratio	1	0.359488	0.109253	0.00100035
CFDP1_GTEx_Vagina	Protocadherin alpha-4 || id:prot-a-2199	Wald ratio	1	0.301525	0.0887345	0.00067866
CFDP1_GTEx_Whole_Blood	Protocadherin alpha-4 || id:prot-a-2199	Wald ratio	1	0.318539	0.10397	0.00218575
CFDP1_HIPPOCAMPUS_eQTL_MetaBrain	Protocadherin alpha-4 || id:prot-a-2199	Wald ratio	1	0.100562	0.0498896	0.0438328
CFDP1_METSIM_eQTL	Protocadherin alpha-4 || id:prot-a-2199	Wald ratio	1	0.128745	0.0393278	0.00106169
CFDP1_CEREBELLUM_eQTL_MetaBrain	Protocadherin beta-2 || id:prot-a-2204	Wald ratio	1	0.104062	0.0460485	0.023831
CFDP1_CORTEX_eQTL_MetaBrain	Protocadherin beta-2 || id:prot-a-2204	Inverse variance weighted	2	0.126566	0.0518731	0.0146904
CFDP1_GTEx_Brain_Caudate_basal_ganglia	Protocadherin beta-2 || id:prot-a-2204	Wald ratio	1	0.240761	0.114305	0.0351784
CFDP1_GTEx_Brain_Cerebellar_Hemisphere	Protocadherin beta-2 || id:prot-a-2204	Wald ratio	1	0.257492	0.117	0.0277511
CFDP1_GTEx_Brain_Hippocampus	Protocadherin beta-2 || id:prot-a-2204	Wald ratio	1	0.221214	0.0874488	0.0114178
CFDP1_GTEx_Muscle_Skeletal	Protocadherin beta-2 || id:prot-a-2204	Wald ratio	1	0.298597	0.141764	0.0351784
CFDP1_HIPPOCAMPUS_eQTL_MetaBrain	Protocadherin beta-2 || id:prot-a-2204	Wald ratio	1	0.10917	0.0498896	0.0286525
CFDP1_eQTLGen_blood	Protocadherin gamma-C5 || id:prot-a-2207	Inverse variance weighted	15	-0.182013	0.0680921	0.00751659
CFDP1_eQTLGen_blood	Protocadherin gamma-C5 || id:prot-a-2207	Inverse variance weighted	15	-0.182013	0.0680921	0.00751659
CFDP1_eQTLGen_blood	Protocadherin gamma-C5 || id:prot-a-2207	Penalised weighted median	15	-0.21142	0.0811025	0.00913858
CFDP1_eQTLGen_blood	Protocadherin gamma-C5 || id:prot-a-2207	Penalised weighted median	15	-0.21142	0.0815485	0.00952621
CFDP1_eQTLGen_blood	Protocadherin gamma-C5 || id:prot-a-2207	Penalised weighted median	15	-0.21142	0.0821686	0.010082
CFDP1_eQTLGen_blood	Protocadherin gamma-C5 || id:prot-a-2207	Penalised weighted median	15	-0.21142	0.0835247	0.0113664
CFDP1_eQTLGen_blood	Protocadherin gamma-C5 || id:prot-a-2207	Weighted median	15	-0.211251	0.081047	0.00914667
CFDP1_eQTLGen_blood	Protocadherin gamma-C5 || id:prot-a-2207	Weighted median	15	-0.211251	0.0828442	0.010773
CFDP1_eQTLGen_blood	Protocadherin gamma-C5 || id:prot-a-2207	Weighted median	15	-0.211251	0.0836625	0.0115686
CFDP1_eQTLGen_blood	Protocadherin gamma-C5 || id:prot-a-2207	Weighted median	15	-0.211251	0.084253	0.0121644
CFDP1_eQTLGen_blood	Protocadherin gamma-C5 || id:prot-a-2207	Weighted mode	15	-0.223646	0.0830327	0.0174788
CFDP1_eQTLGen_blood	Protocadherin gamma-C5 || id:prot-a-2207	Weighted mode	15	-0.223646	0.0859986	0.020954
CFDP1_eQTLGen_blood	Protocadherin gamma-C5 || id:prot-a-2207	Weighted mode	15	-0.223646	0.0869569	0.0221547
CFDP1_eQTLGen_blood	Protocadherin gamma-C5 || id:prot-a-2207	Weighted mode	15	-0.223646	0.0871189	0.0223614
CFDP1_FUSION_muscle	Protocadherin gamma-C5 || id:prot-a-2207	Wald ratio	1	-0.12396	0.0545136	0.0229704
CFDP1_GTEx_Adipose_Visceral_Omentum	Protocadherin gamma-C5 || id:prot-a-2207	Inverse variance weighted	2	-0.287685	0.110389	0.00915821
CFDP1_GTEx_Adrenal_Gland	Protocadherin gamma-C5 || id:prot-a-2207	Wald ratio	1	-0.203735	0.0969856	0.0356698
CFDP1_GTEx_Artery_Coronary	Protocadherin gamma-C5 || id:prot-a-2207	Wald ratio	1	-0.260309	0.114476	0.0229704
CFDP1_GTEx_Artery_Tibial	Protocadherin gamma-C5 || id:prot-a-2207	Inverse variance weighted	2	-0.319798	0.154935	0.0390105
CFDP1_GTEx_Cells_EBV-transformed_lymphocytes	Protocadherin gamma-C5 || id:prot-a-2207	Wald ratio	1	-0.180693	0.0794631	0.0229704
CFDP1_GTEx_Colon_Transverse	Protocadherin gamma-C5 || id:prot-a-2207	Wald ratio	1	-0.332183	0.147047	0.0238824
CFDP1_GTEx_Esophagus_Gastroesophageal_Junction	Protocadherin gamma-C5 || id:prot-a-2207	Wald ratio	1	-0.239487	0.109995	0.0294614
CFDP1_GTEx_Lung	Protocadherin gamma-C5 || id:prot-a-2207	Inverse variance weighted	2	-0.294474	0.145136	0.0424627
CFDP1_GTEx_Nerve_Tibial	Protocadherin gamma-C5 || id:prot-a-2207	Wald ratio	1	-0.316391	0.140567	0.0243966
CFDP1_GTEx_Ovary	Protocadherin gamma-C5 || id:prot-a-2207	Wald ratio	1	0.230911	0.104238	0.0267442
CFDP1_GTEx_Prostate	Protocadherin gamma-C5 || id:prot-a-2207	Wald ratio	1	-0.212812	0.0935878	0.0229704
CFDP1_GTEx_Skin_Not_Sun_Exposed_Suprapubic	Protocadherin gamma-C5 || id:prot-a-2207	Wald ratio	1	0.330287	0.164319	0.0444276
CFDP1_GTEx_Stomach	Protocadherin gamma-C5 || id:prot-a-2207	Wald ratio	1	-0.248432	0.109253	0.0229704
CFDP1_GTEx_Thyroid	Protocadherin gamma-C5 || id:prot-a-2207	Inverse variance weighted	2	-0.299406	0.146327	0.0407417
CFDP1_GTEx_Vagina	Protocadherin gamma-C5 || id:prot-a-2207	Wald ratio	1	-0.208196	0.0890216	0.0193505
CFDP1_GTEx_Whole_Blood	Protocadherin gamma-C5 || id:prot-a-2207	Wald ratio	1	-0.213871	0.104319	0.0403481
CFDP1_CEREBELLUM_eQTL_MetaBrain	Protocadherin-10 || id:prot-a-2194	Wald ratio	1	0.0933661	0.0460485	0.0426053
CFDP1_CORTEX_eQTL_MetaBrain	Protocadherin-10 || id:prot-a-2194	Inverse variance weighted	2	0.116198	0.0518731	0.0250875
CFDP1_GTEx_Brain_Cerebellar_Hemisphere	Protocadherin-10 || id:prot-a-2194	Wald ratio	1	0.229854	0.116539	0.0485717
CFDP1_GTEx_Brain_Hippocampus	Protocadherin-10 || id:prot-a-2194	Wald ratio	1	0.179391	0.0874488	0.0402296
CFDP1_HIPPOCAMPUS_eQTL_MetaBrain	Protocadherin-10 || id:prot-a-2194	Wald ratio	1	0.117778	0.0498896	0.0182363
CFDP1_GTEx_Adrenal_Gland	proxy-NASH_UKB00027	Wald ratio	1	0.177972	0.0884057	0.0441016
CFDP1_GTEx_Breast_Mammary_Tissue	proxy-NASH_UKB00027	Wald ratio	1	0.243868	0.123122	0.0476239
CFDP1_GTEx_Esophagus_Gastroesophageal_Junction	proxy-NASH_UKB00027	Wald ratio	1	0.20913	0.0998043	0.0361358
CFDP1_GTEx_Heart_Left_Ventricle	proxy-NASH_UKB00027	Wald ratio	1	0.279433	0.137861	0.0426712
CFDP1_GTEx_Lung	proxy-NASH_UKB00027	Inverse variance weighted	2	0.284403	0.131853	0.0310081
CFDP1_GTEx_Pancreas	proxy-NASH_UKB00027	Wald ratio	1	0.220992	0.109029	0.0426712
CFDP1_GTEx_Skin_Sun_Exposed_Lower_leg	proxy-NASH_UKB00027	Inverse variance weighted	2	0.207891	0.10444	0.0465322
CFDP1_GTEx_Whole_Blood	proxy-NASH_UKB00027	Wald ratio	1	0.196982	0.0946316	0.0373823
CFDP1_METSIM_eQTL	proxy-NASH_UKB00027	Wald ratio	1	0.0723539	0.0356966	0.0426712
CFDP1_eQTLGen_blood	Pseudokinase FAM20A || id:prot-a-1045	Inverse variance weighted	15	-0.221124	0.0680934	0.00116482
CFDP1_eQTLGen_blood	Pseudokinase FAM20A || id:prot-a-1045	Penalised weighted median	15	-0.176969	0.0768887	0.0213565
CFDP1_eQTLGen_blood	Pseudokinase FAM20A || id:prot-a-1045	Penalised weighted median	15	-0.176969	0.0779369	0.0231672
CFDP1_eQTLGen_blood	Pseudokinase FAM20A || id:prot-a-1045	Penalised weighted median	15	-0.176969	0.0783511	0.0239045
CFDP1_eQTLGen_blood	Pseudokinase FAM20A || id:prot-a-1045	Penalised weighted median	15	-0.176969	0.0812441	0.0293887
CFDP1_eQTLGen_blood	Pseudokinase FAM20A || id:prot-a-1045	Penalised weighted median	15	-0.176969	0.0813801	0.0296606
CFDP1_eQTLGen_blood	Pseudokinase FAM20A || id:prot-a-1045	Weighted median	15	-0.176969	0.0772393	0.0219533
CFDP1_eQTLGen_blood	Pseudokinase FAM20A || id:prot-a-1045	Weighted median	15	-0.176969	0.0788917	0.0248849
CFDP1_eQTLGen_blood	Pseudokinase FAM20A || id:prot-a-1045	Weighted median	15	-0.176969	0.0796338	0.0262644
CFDP1_eQTLGen_blood	Pseudokinase FAM20A || id:prot-a-1045	Weighted median	15	-0.176969	0.0802051	0.0273524
CFDP1_eQTLGen_blood	Pseudokinase FAM20A || id:prot-a-1045	Weighted median	15	-0.176969	0.082717	0.0323994
CFDP1_eQTLGen_blood	Pseudokinase FAM20A || id:prot-a-1045	Weighted mode	15	-0.172881	0.0777593	0.0431712
CFDP1_eQTLGen_blood	Pseudokinase FAM20A || id:prot-a-1045	Weighted mode	15	-0.172881	0.0787081	0.0453981
CFDP1_eQTLGen_blood	Pseudokinase FAM20A || id:prot-a-1045	Weighted mode	15	-0.172881	0.0791433	0.0464365
CFDP1_GTEx_Adipose_Visceral_Omentum	Pseudokinase FAM20A || id:prot-a-1045	Inverse variance weighted	2	-0.238566	0.110389	0.0306851
CFDP1_GTEx_Lung	Pseudokinase FAM20A || id:prot-a-1045	Inverse variance weighted	2	-0.313244	0.145073	0.030833
CFDP1_GTEx_Brain_Cortex	Psychoticism || id:ebi-a-GCST90013456	Wald ratio	1	-0.259507	0.0952484	0.00643934
CFDP1_GTEx_Brain_Hippocampus	Psychoticism || id:ebi-a-GCST90013456	Wald ratio	1	-0.171441	0.0857206	0.0455003
CFDP1_GTEx_Cells_Cultured_fibroblasts	Psychoticism || id:ebi-a-GCST90013456	Wald ratio	1	-0.124	0.0616258	0.0442046
CFDP1_HIPPOCAMPUS_eQTL_MetaBrain	Psychoticism || id:ebi-a-GCST90013456	Wald ratio	1	-0.0958662	0.04852	0.0481767
CFDP1_eQTLGen_blood	Pterin-4-alpha-carbinolamine dehydratase || id:prot-a-2191	Inverse variance weighted	15	-0.171328	0.0680926	0.011866
CFDP1_eQTLGen_blood	Pterin-4-alpha-carbinolamine dehydratase || id:prot-a-2191	Penalised weighted median	15	-0.156091	0.0789802	0.0481178
CFDP1_eQTLGen_blood	Pterin-4-alpha-carbinolamine dehydratase || id:prot-a-2191	Weighted median	15	-0.156091	0.0784235	0.046552
CFDP1_eQTLGen_blood	Pterin-4-alpha-carbinolamine dehydratase || id:prot-a-2191	Weighted median	15	-0.156091	0.079503	0.0496079
CFDP1_FUSION_muscle	Pterin-4-alpha-carbinolamine dehydratase || id:prot-a-2191	Wald ratio	1	-0.106868	0.0545136	0.0499495
CFDP1_GTEx_Adipose_Visceral_Omentum	Pterin-4-alpha-carbinolamine dehydratase || id:prot-a-2191	Inverse variance weighted	2	-0.221299	0.110389	0.0449938
CFDP1_GTEx_Adrenal_Gland	Pterin-4-alpha-carbinolamine dehydratase || id:prot-a-2191	Wald ratio	1	-0.229771	0.0969856	0.0178301
CFDP1_GTEx_Artery_Coronary	Pterin-4-alpha-carbinolamine dehydratase || id:prot-a-2191	Wald ratio	1	-0.224418	0.114476	0.0499495
CFDP1_GTEx_Artery_Tibial	Pterin-4-alpha-carbinolamine dehydratase || id:prot-a-2191	Inverse variance weighted	2	-0.378906	0.154935	0.0144618
CFDP1_GTEx_Brain_Cortex	Pterin-4-alpha-carbinolamine dehydratase || id:prot-a-2191	Wald ratio	1	-0.204155	0.0966861	0.0347273
CFDP1_GTEx_Breast_Mammary_Tissue	Pterin-4-alpha-carbinolamine dehydratase || id:prot-a-2191	Wald ratio	1	-0.304153	0.137096	0.0265178
CFDP1_GTEx_Cells_EBV-transformed_lymphocytes	Pterin-4-alpha-carbinolamine dehydratase || id:prot-a-2191	Wald ratio	1	-0.155779	0.0794631	0.0499495
CFDP1_GTEx_Colon_Sigmoid	Pterin-4-alpha-carbinolamine dehydratase || id:prot-a-2191	Wald ratio	1	-0.270678	0.112187	0.0158326
CFDP1_GTEx_Colon_Transverse	Pterin-4-alpha-carbinolamine dehydratase || id:prot-a-2191	Wald ratio	1	-0.310005	0.147047	0.035014
CFDP1_GTEx_Esophagus_Muscularis	Pterin-4-alpha-carbinolamine dehydratase || id:prot-a-2191	Wald ratio	1	-0.255457	0.105878	0.0158326
CFDP1_GTEx_Heart_Left_Ventricle	Pterin-4-alpha-carbinolamine dehydratase || id:prot-a-2191	Wald ratio	1	-0.326348	0.152398	0.0322407
CFDP1_GTEx_Lung	Pterin-4-alpha-carbinolamine dehydratase || id:prot-a-2191	Inverse variance weighted	2	-0.304012	0.145073	0.0361191
CFDP1_GTEx_Nerve_Tibial	Pterin-4-alpha-carbinolamine dehydratase || id:prot-a-2191	Wald ratio	1	-0.282989	0.140567	0.0440935
CFDP1_GTEx_Ovary	Pterin-4-alpha-carbinolamine dehydratase || id:prot-a-2191	Wald ratio	1	0.208131	0.104238	0.045859
CFDP1_GTEx_Pancreas	Pterin-4-alpha-carbinolamine dehydratase || id:prot-a-2191	Wald ratio	1	-0.258095	0.120525	0.0322407
CFDP1_GTEx_Prostate	Pterin-4-alpha-carbinolamine dehydratase || id:prot-a-2191	Wald ratio	1	-0.183469	0.0935878	0.0499495
CFDP1_GTEx_Skin_Not_Sun_Exposed_Suprapubic	Pterin-4-alpha-carbinolamine dehydratase || id:prot-a-2191	Wald ratio	1	0.396784	0.164319	0.0157475
CFDP1_GTEx_Stomach	Pterin-4-alpha-carbinolamine dehydratase || id:prot-a-2191	Wald ratio	1	-0.214178	0.109253	0.0499495
CFDP1_GTEx_Thyroid	Pterin-4-alpha-carbinolamine dehydratase || id:prot-a-2191	Inverse variance weighted	2	-0.352393	0.146327	0.0160284
CFDP1_GTEx_Vagina	Pterin-4-alpha-carbinolamine dehydratase || id:prot-a-2191	Wald ratio	1	-0.198432	0.0890216	0.0258118
CFDP1_METSIM_eQTL	Pterin-4-alpha-carbinolamine dehydratase || id:prot-a-2191	Wald ratio	1	-0.0845015	0.0394606	0.0322407
CFDP1_CORTEX_eQTL_MetaBrain	Pterygium || id:finn-b-H7_PTERYGIUM	Wald ratio	1	0.88693	0.281693	0.00164074
CFDP1_eQTLGen_blood	Pterygium || id:finn-b-H7_PTERYGIUM	Inverse variance weighted	13	0.656137	0.192554	0.000655483
CFDP1_eQTLGen_blood	Pterygium || id:finn-b-H7_PTERYGIUM	Inverse variance weighted	13	0.656137	0.192554	0.000655483
CFDP1_eQTLGen_blood	Pterygium || id:finn-b-H7_PTERYGIUM	Penalised weighted median	13	0.630361	0.222008	0.00452043
CFDP1_eQTLGen_blood	Pterygium || id:finn-b-H7_PTERYGIUM	Penalised weighted median	13	0.630361	0.223432	0.00478337
CFDP1_eQTLGen_blood	Pterygium || id:finn-b-H7_PTERYGIUM	Penalised weighted median	13	0.630361	0.22453	0.00499325
CFDP1_eQTLGen_blood	Pterygium || id:finn-b-H7_PTERYGIUM	Penalised weighted median	13	0.630361	0.22691	0.00546902
CFDP1_eQTLGen_blood	Pterygium || id:finn-b-H7_PTERYGIUM	Weighted median	13	0.630361	0.221678	0.00446082
CFDP1_eQTLGen_blood	Pterygium || id:finn-b-H7_PTERYGIUM	Weighted median	13	0.630361	0.222496	0.00460932
CFDP1_eQTLGen_blood	Pterygium || id:finn-b-H7_PTERYGIUM	Weighted median	13	0.630361	0.232055	0.00659893
CFDP1_eQTLGen_blood	Pterygium || id:finn-b-H7_PTERYGIUM	Weighted median	13	0.630361	0.238223	0.00814251
CFDP1_eQTLGen_blood	Pterygium || id:finn-b-H7_PTERYGIUM	Weighted mode	13	0.615998	0.227535	0.0190514
CFDP1_eQTLGen_blood	Pterygium || id:finn-b-H7_PTERYGIUM	Weighted mode	13	0.615998	0.228245	0.0193508
CFDP1_eQTLGen_blood	Pterygium || id:finn-b-H7_PTERYGIUM	Weighted mode	13	0.615998	0.235703	0.0226568
CFDP1_eQTLGen_blood	Pterygium || id:finn-b-H7_PTERYGIUM	Weighted mode	13	0.615998	0.242096	0.0257273
CFDP1_FUSION_muscle	Pterygium || id:finn-b-H7_PTERYGIUM	Wald ratio	1	0.4953	0.155445	0.00144084
CFDP1_GTEx_Adipose_Subcutaneous	Pterygium || id:finn-b-H7_PTERYGIUM	Wald ratio	1	-0.882467	0.3048	0.00378871
CFDP1_GTEx_Adipose_Visceral_Omentum	Pterygium || id:finn-b-H7_PTERYGIUM	Inverse variance weighted	2	1.04351	0.320132	0.00111565
CFDP1_GTEx_Adrenal_Gland	Pterygium || id:finn-b-H7_PTERYGIUM	Wald ratio	1	0.732925	0.275335	0.00776921
CFDP1_GTEx_Artery_Coronary	Pterygium || id:finn-b-H7_PTERYGIUM	Wald ratio	1	1.0401	0.326426	0.00144084
CFDP1_GTEx_Artery_Tibial	Pterygium || id:finn-b-H7_PTERYGIUM	Inverse variance weighted	2	1.34485	0.452989	0.00298923
CFDP1_GTEx_Breast_Mammary_Tissue	Pterygium || id:finn-b-H7_PTERYGIUM	Wald ratio	1	1.17303	0.390405	0.00265886
CFDP1_GTEx_Cells_EBV-transformed_lymphocytes	Pterygium || id:finn-b-H7_PTERYGIUM	Wald ratio	1	0.721987	0.226588	0.00144084
CFDP1_GTEx_Colon_Sigmoid	Pterygium || id:finn-b-H7_PTERYGIUM	Wald ratio	1	0.900504	0.31736	0.00454705
CFDP1_GTEx_Colon_Transverse	Pterygium || id:finn-b-H7_PTERYGIUM	Wald ratio	1	1.34416	0.414144	0.00117189
CFDP1_GTEx_Esophagus_Gastroesophageal_Junction	Pterygium || id:finn-b-H7_PTERYGIUM	Wald ratio	1	0.961259	0.316373	0.0023786
CFDP1_GTEx_Esophagus_Muscularis	Pterygium || id:finn-b-H7_PTERYGIUM	Wald ratio	1	0.849866	0.299514	0.00454705
CFDP1_GTEx_Heart_Left_Ventricle	Pterygium || id:finn-b-H7_PTERYGIUM	Wald ratio	1	1.20636	0.431539	0.00518225
CFDP1_GTEx_Lung	Pterygium || id:finn-b-H7_PTERYGIUM	Wald ratio	1	1.48917	0.477312	0.00180908
CFDP1_GTEx_Nerve_Tibial	Pterygium || id:finn-b-H7_PTERYGIUM	Wald ratio	1	1.28922	0.398504	0.00121576
CFDP1_GTEx_Ovary	Pterygium || id:finn-b-H7_PTERYGIUM	Wald ratio	1	-0.938141	0.300633	0.00180513
CFDP1_GTEx_Pancreas	Pterygium || id:finn-b-H7_PTERYGIUM	Wald ratio	1	0.954058	0.341286	0.00518225
CFDP1_GTEx_Pituitary	Pterygium || id:finn-b-H7_PTERYGIUM	Wald ratio	1	1.09809	0.472677	0.020172
CFDP1_GTEx_Prostate	Pterygium || id:finn-b-H7_PTERYGIUM	Wald ratio	1	0.850321	0.266864	0.00144084
CFDP1_GTEx_Skin_Not_Sun_Exposed_Suprapubic	Pterygium || id:finn-b-H7_PTERYGIUM	Wald ratio	1	-1.33654	0.461632	0.00378871
CFDP1_GTEx_Skin_Sun_Exposed_Lower_leg	Pterygium || id:finn-b-H7_PTERYGIUM	Inverse variance weighted	2	0.96049	0.332585	0.00387759
CFDP1_GTEx_Stomach	Pterygium || id:finn-b-H7_PTERYGIUM	Wald ratio	1	0.992648	0.311532	0.00144084
CFDP1_GTEx_Thyroid	Pterygium || id:finn-b-H7_PTERYGIUM	Inverse variance weighted	2	1.25908	0.4312	0.003501
CFDP1_GTEx_Vagina	Pterygium || id:finn-b-H7_PTERYGIUM	Wald ratio	1	0.783677	0.249261	0.0016665
CFDP1_GTEx_Whole_Blood	Pterygium || id:finn-b-H7_PTERYGIUM	Wald ratio	1	0.935033	0.299699	0.00180908
CFDP1_METSIM_eQTL	Pterygium || id:finn-b-H7_PTERYGIUM	Wald ratio	1	0.312363	0.111739	0.00518225
CFDP1_eQTLGen_blood	Ptosis of eyelid || id:finn-b-H7_PTOSIS	Inverse variance weighted	13	0.208567	0.100254	0.0374909
CFDP1_eQTLGen_blood	Ptosis of eyelid || id:finn-b-H7_PTOSIS	Penalised weighted median	13	0.286551	0.114045	0.0119841
CFDP1_eQTLGen_blood	Ptosis of eyelid || id:finn-b-H7_PTOSIS	Penalised weighted median	13	0.286551	0.114521	0.0123439
CFDP1_eQTLGen_blood	Ptosis of eyelid || id:finn-b-H7_PTOSIS	Penalised weighted median	13	0.286551	0.116464	0.0138772
CFDP1_eQTLGen_blood	Ptosis of eyelid || id:finn-b-H7_PTOSIS	Penalised weighted median	13	0.286551	0.120781	0.0176691
CFDP1_eQTLGen_blood	Ptosis of eyelid || id:finn-b-H7_PTOSIS	Weighted median	13	0.286551	0.113705	0.0117313
CFDP1_eQTLGen_blood	Ptosis of eyelid || id:finn-b-H7_PTOSIS	Weighted median	13	0.286551	0.114036	0.0119771
CFDP1_eQTLGen_blood	Ptosis of eyelid || id:finn-b-H7_PTOSIS	Weighted median	13	0.286551	0.114808	0.0125632
CFDP1_eQTLGen_blood	Ptosis of eyelid || id:finn-b-H7_PTOSIS	Weighted median	13	0.286551	0.114952	0.0126749
CFDP1_eQTLGen_blood	Ptosis of eyelid || id:finn-b-H7_PTOSIS	Weighted mode	13	0.292241	0.109462	0.0204184
CFDP1_eQTLGen_blood	Ptosis of eyelid || id:finn-b-H7_PTOSIS	Weighted mode	13	0.292241	0.11415	0.024995
CFDP1_eQTLGen_blood	Ptosis of eyelid || id:finn-b-H7_PTOSIS	Weighted mode	13	0.292241	0.114811	0.025682
CFDP1_eQTLGen_blood	Ptosis of eyelid || id:finn-b-H7_PTOSIS	Weighted mode	13	0.292241	0.118248	0.0294163
CFDP1_FUSION_muscle	Ptosis of eyelid || id:finn-b-H7_PTOSIS	Wald ratio	1	0.159223	0.0807808	0.0487185
CFDP1_GTEx_Adipose_Subcutaneous	Ptosis of eyelid || id:finn-b-H7_PTOSIS	Wald ratio	1	-0.362857	0.158931	0.0224242
CFDP1_GTEx_Adrenal_Gland	Ptosis of eyelid || id:finn-b-H7_PTOSIS	Wald ratio	1	0.311786	0.143526	0.0298304
CFDP1_GTEx_Artery_Coronary	Ptosis of eyelid || id:finn-b-H7_PTOSIS	Wald ratio	1	0.33436	0.169636	0.0487185
CFDP1_GTEx_Artery_Tibial	Ptosis of eyelid || id:finn-b-H7_PTOSIS	Inverse variance weighted	2	0.565366	0.236115	0.0166453
CFDP1_GTEx_Cells_EBV-transformed_lymphocytes	Ptosis of eyelid || id:finn-b-H7_PTOSIS	Wald ratio	1	0.232095	0.117752	0.0487185
CFDP1_GTEx_Colon_Sigmoid	Ptosis of eyelid || id:finn-b-H7_PTOSIS	Wald ratio	1	0.407335	0.165268	0.0137131
CFDP1_GTEx_Esophagus_Muscularis	Ptosis of eyelid || id:finn-b-H7_PTOSIS	Wald ratio	1	0.38443	0.155975	0.0137131
CFDP1_GTEx_Heart_Left_Ventricle	Ptosis of eyelid || id:finn-b-H7_PTOSIS	Wald ratio	1	0.506455	0.224749	0.0242324
CFDP1_GTEx_Pancreas	Ptosis of eyelid || id:finn-b-H7_PTOSIS	Wald ratio	1	0.400534	0.177745	0.0242324
CFDP1_GTEx_Prostate	Ptosis of eyelid || id:finn-b-H7_PTOSIS	Wald ratio	1	0.273351	0.138683	0.0487185
CFDP1_GTEx_Skin_Not_Sun_Exposed_Suprapubic	Ptosis of eyelid || id:finn-b-H7_PTOSIS	Wald ratio	1	-0.549562	0.240708	0.0224242
CFDP1_GTEx_Skin_Sun_Exposed_Lower_leg	Ptosis of eyelid || id:finn-b-H7_PTOSIS	Inverse variance weighted	2	0.397493	0.173496	0.0219589
CFDP1_GTEx_Stomach	Ptosis of eyelid || id:finn-b-H7_PTOSIS	Wald ratio	1	0.319104	0.161896	0.0487185
CFDP1_GTEx_Testis	Ptosis of eyelid || id:finn-b-H7_PTOSIS	Wald ratio	1	-0.625808	0.254742	0.0140246
CFDP1_GTEx_Thyroid	Ptosis of eyelid || id:finn-b-H7_PTOSIS	Inverse variance weighted	2	0.523233	0.224817	0.0199456
CFDP1_METSIM_eQTL	Ptosis of eyelid || id:finn-b-H7_PTOSIS	Wald ratio	1	0.131137	0.0581945	0.0242324
CFDP1_GTEx_Brain_Cortex	Pulmonary embolism (no controls excluded) || id:finn-b-I9_PULMEMB_EXNONE	Wald ratio	1	0.175041	0.0855438	0.0407349
CFDP1_GTEx_Brain_Cortex	Pulmonary embolism || id:finn-b-I9_PULMEMB	Wald ratio	1	0.172885	0.0851844	0.0424037
CFDP1_GTEx_Brain_Cortex	Pulmonary heart disease || id:finn-b-FG_PULMHEART	Wald ratio	1	0.175041	0.0855438	0.0407349
CFDP1_CEREBELLUM_eQTL_MetaBrain	Pulse pressure || id:bbj-a-46	Wald ratio	1	-0.0142696	0.00715021	0.0459677
CFDP1_CORTEX_eQTL_MetaBrain	Pulse pressure || id:bbj-a-46	Wald ratio	1	-0.0246713	0.0112216	0.0279092
CFDP1_eQTLGen_blood	Pulse pressure || id:bbj-a-46	Penalised weighted median	4	-0.0241146	0.00992023	0.0150635
CFDP1_eQTLGen_blood	Pulse pressure || id:bbj-a-46	Penalised weighted median	4	-0.0241146	0.01021	0.0181836
CFDP1_eQTLGen_blood	Pulse pressure || id:bbj-a-46	Weighted median	4	-0.0241146	0.0101002	0.016962
CFDP1_eQTLGen_blood	Pulse pressure || id:bbj-a-46	Weighted median	4	-0.0241146	0.0102168	0.0182605
CFDP1_FUSION_muscle	Pulse pressure || id:bbj-a-46	Wald ratio	1	-0.0192327	0.00698781	0.00591752
CFDP1_GTEx_Adipose_Subcutaneous	Pulse pressure || id:bbj-a-46	Wald ratio	1	0.0392611	0.0140897	0.00532798
CFDP1_GTEx_Adipose_Visceral_Omentum	Pulse pressure || id:bbj-a-46	Inverse variance weighted	2	-0.0378116	0.0153516	0.0137763
CFDP1_GTEx_Adrenal_Gland	Pulse pressure || id:bbj-a-46	Wald ratio	1	-0.0308889	0.0126732	0.0147958
CFDP1_GTEx_Artery_Coronary	Pulse pressure || id:bbj-a-46	Wald ratio	1	-0.0403876	0.014674	0.00591752
CFDP1_GTEx_Brain_Caudate_basal_ganglia	Pulse pressure || id:bbj-a-46	Wald ratio	1	-0.0483772	0.0176903	0.00624423
CFDP1_GTEx_Brain_Cerebellar_Hemisphere	Pulse pressure || id:bbj-a-46	Wald ratio	1	-0.0500244	0.0180475	0.00557434
CFDP1_GTEx_Brain_Cortex	Pulse pressure || id:bbj-a-46	Wald ratio	1	-0.0471569	0.0138883	0.000685171
CFDP1_GTEx_Brain_Hippocampus	Pulse pressure || id:bbj-a-46	Wald ratio	1	-0.045107	0.0132521	0.000664661
CFDP1_GTEx_Breast_Mammary_Tissue	Pulse pressure || id:bbj-a-46	Wald ratio	1	-0.0405477	0.0183127	0.0268164
CFDP1_GTEx_Cells_Cultured_fibroblasts	Pulse pressure || id:bbj-a-46	Wald ratio	1	-0.0273449	0.00951832	0.00406761
CFDP1_GTEx_Cells_EBV-transformed_lymphocytes	Pulse pressure || id:bbj-a-46	Wald ratio	1	-0.028035	0.010186	0.00591752
CFDP1_GTEx_Colon_Sigmoid	Pulse pressure || id:bbj-a-46	Wald ratio	1	-0.0412606	0.0145993	0.0047104
CFDP1_GTEx_Colon_Transverse	Pulse pressure || id:bbj-a-46	Wald ratio	1	-0.052455	0.0187064	0.00504535
CFDP1_GTEx_Esophagus_Gastroesophageal_Junction	Pulse pressure || id:bbj-a-46	Wald ratio	1	-0.0353087	0.0148401	0.0173467
CFDP1_GTEx_Esophagus_Mucosa	Pulse pressure || id:bbj-a-46	Inverse variance weighted	2	0.0391967	0.0134481	0.00356068
CFDP1_GTEx_Esophagus_Muscularis	Pulse pressure || id:bbj-a-46	Wald ratio	1	-0.0389404	0.0137784	0.0047104
CFDP1_GTEx_Heart_Atrial_Appendage	Pulse pressure || id:bbj-a-46	Inverse variance weighted	2	0.0359402	0.0140316	0.0104256
CFDP1_GTEx_Heart_Left_Ventricle	Pulse pressure || id:bbj-a-46	Wald ratio	1	-0.0477617	0.0200324	0.0171153
CFDP1_GTEx_Lung	Pulse pressure || id:bbj-a-46	Wald ratio	1	-0.0514097	0.0215263	0.0169298
CFDP1_GTEx_Muscle_Skeletal	Pulse pressure || id:bbj-a-46	Wald ratio	1	-0.0599985	0.0219399	0.00624423
CFDP1_GTEx_Nerve_Tibial	Pulse pressure || id:bbj-a-46	Wald ratio	1	-0.047737	0.018334	0.00922114
CFDP1_GTEx_Ovary	Pulse pressure || id:bbj-a-46	Wald ratio	1	0.0389684	0.0133956	0.00362536
CFDP1_GTEx_Pancreas	Pulse pressure || id:bbj-a-46	Wald ratio	1	-0.0377728	0.0158428	0.0171153
CFDP1_GTEx_Prostate	Pulse pressure || id:bbj-a-46	Wald ratio	1	-0.0330183	0.0119965	0.00591752
CFDP1_GTEx_Skin_Not_Sun_Exposed_Suprapubic	Pulse pressure || id:bbj-a-46	Wald ratio	1	0.0594626	0.0213395	0.00532798
CFDP1_GTEx_Skin_Sun_Exposed_Lower_leg	Pulse pressure || id:bbj-a-46	Wald ratio	1	-0.0404583	0.0169692	0.0171153
CFDP1_GTEx_Stomach	Pulse pressure || id:bbj-a-46	Wald ratio	1	-0.0385449	0.0140045	0.00591752
CFDP1_GTEx_Vagina	Pulse pressure || id:bbj-a-46	Wald ratio	1	-0.0234213	0.011165	0.0359284
CFDP1_GTEx_Whole_Blood	Pulse pressure || id:bbj-a-46	Wald ratio	1	-0.0322796	0.0135161	0.0169298
CFDP1_HIPPOCAMPUS_eQTL_MetaBrain	Pulse pressure || id:bbj-a-46	Wald ratio	1	-0.0194687	0.00775734	0.012083
CFDP1_METSIM_eQTL	Pulse pressure || id:bbj-a-46	Wald ratio	1	-0.012367	0.00518701	0.0171153
CFDP1_GTEx_Testis	Pulse rate || id:ukb-b-15892	Wald ratio	1	0.0460982	0.0235117	0.0499206
CFDP1_CEREBELLUM_eQTL_MetaBrain	Pulse wave Arterial Stiffness index || id:ukb-b-11971	Wald ratio	1	0.0158516	0.00654881	0.0154981
CFDP1_CORTEX_eQTL_MetaBrain	Pulse wave Arterial Stiffness index || id:ukb-b-11971	Inverse variance weighted	2	0.0202813	0.00745112	0.00649053
CFDP1_GTEx_Artery_Aorta	Pulse wave Arterial Stiffness index || id:ukb-b-11971	Wald ratio	1	-0.066133	0.0252721	0.00887483
CFDP1_GTEx_Brain_Caudate_basal_ganglia	Pulse wave Arterial Stiffness index || id:ukb-b-11971	Wald ratio	1	0.0470038	0.0162446	0.00380978
CFDP1_GTEx_Brain_Cerebellar_Hemisphere	Pulse wave Arterial Stiffness index || id:ukb-b-11971	Wald ratio	1	0.035967	0.0165895	0.030154
CFDP1_GTEx_Brain_Hippocampus	Pulse wave Arterial Stiffness index || id:ukb-b-11971	Wald ratio	1	0.0273425	0.0124296	0.0278218
CFDP1_GTEx_Muscle_Skeletal	Pulse wave Arterial Stiffness index || id:ukb-b-11971	Wald ratio	1	0.0582951	0.020147	0.00380978
CFDP1_GTEx_Pituitary	Pulse wave Arterial Stiffness index || id:ukb-b-11971	Wald ratio	1	0.0706459	0.0257399	0.00605834
CFDP1_HIPPOCAMPUS_eQTL_MetaBrain	Pulse wave Arterial Stiffness index || id:ukb-b-11971	Wald ratio	1	0.0145682	0.00705276	0.0388655
CFDP1_CEREBELLUM_eQTL_MetaBrain	Pulse wave peak to peak time || id:ukb-b-8778	Wald ratio	1	-0.0186654	0.00666821	0.00512346
CFDP1_CORTEX_eQTL_MetaBrain	Pulse wave peak to peak time || id:ukb-b-8778	Inverse variance weighted	2	-0.0244342	0.00758718	0.00127986
CFDP1_GTEx_Artery_Aorta	Pulse wave peak to peak time || id:ukb-b-8778	Wald ratio	1	0.0640661	0.025731	0.0127799
CFDP1_GTEx_Brain_Caudate_basal_ganglia	Pulse wave peak to peak time || id:ukb-b-8778	Wald ratio	1	-0.0551167	0.0165403	0.000861428
CFDP1_GTEx_Brain_Cerebellar_Hemisphere	Pulse wave peak to peak time || id:ukb-b-8778	Wald ratio	1	-0.0436364	0.0168914	0.00978449
CFDP1_GTEx_Brain_Hippocampus	Pulse wave peak to peak time || id:ukb-b-8778	Wald ratio	1	-0.0324993	0.0126558	0.0102307
CFDP1_GTEx_Muscle_Skeletal	Pulse wave peak to peak time || id:ukb-b-8778	Wald ratio	1	-0.068357	0.0205137	0.000861428
CFDP1_GTEx_Pituitary	Pulse wave peak to peak time || id:ukb-b-8778	Wald ratio	1	-0.0717704	0.0262079	0.00617198
CFDP1_HIPPOCAMPUS_eQTL_MetaBrain	Pulse wave peak to peak time || id:ukb-b-8778	Wald ratio	1	-0.0178468	0.00718102	0.0129454
CFDP1_CEREBELLUM_eQTL_MetaBrain	Pulse wave reflection index || id:ukb-b-11598	Wald ratio	1	0.0126448	0.00639056	0.0478532
CFDP1_eQTLGen_blood	Pulse wave reflection index || id:ukb-b-11598	Weighted mode	14	0.0307568	0.0123194	0.0267587
CFDP1_eQTLGen_blood	Pulse wave reflection index || id:ukb-b-11598	Weighted mode	14	0.0307568	0.0123855	0.0274397
CFDP1_eQTLGen_blood	Pulse wave reflection index || id:ukb-b-11598	Weighted mode	14	0.0307568	0.0125293	0.0289514
CFDP1_eQTLGen_blood	Pulse wave reflection index || id:ukb-b-11598	Weighted mode	14	0.0307568	0.013253	0.037198
CFDP1_GTEx_Brain_Caudate_basal_ganglia	Pulse wave reflection index || id:ukb-b-11598	Wald ratio	1	0.042587	0.0158517	0.00721856
CFDP1_GTEx_Esophagus_Mucosa	Pulse wave reflection index || id:ukb-b-11598	Inverse variance weighted	2	-0.0269929	0.0132369	0.0414291
CFDP1_GTEx_Heart_Atrial_Appendage	Pulse wave reflection index || id:ukb-b-11598	Inverse variance weighted	2	-0.028773	0.0133456	0.031084
CFDP1_GTEx_Lung	Pulse wave reflection index || id:ukb-b-11598	Inverse variance weighted	2	0.0456626	0.0202073	0.0238393
CFDP1_GTEx_Muscle_Skeletal	Pulse wave reflection index || id:ukb-b-11598	Wald ratio	1	0.0528174	0.0196597	0.00721856
CFDP1_GTEx_Pituitary	Pulse wave reflection index || id:ukb-b-11598	Wald ratio	1	0.103372	0.0251173	3.86231e-05
CFDP1_GTEx_Testis	Pulse wave reflection index || id:ukb-b-11598	Wald ratio	1	-0.0560367	0.022661	0.0134051
CFDP1_GTEx_Brain_Caudate_basal_ganglia	Pure hypercholesterolaemia || id:finn-b-E4_HYPERCHOL	Wald ratio	1	-0.155707	0.0738034	0.0348794
CFDP1_GTEx_Brain_Cerebellar_Hemisphere	Pure hypercholesterolaemia || id:finn-b-E4_HYPERCHOL	Wald ratio	1	-0.152469	0.0755433	0.0435608
CFDP1_GTEx_Brain_Hippocampus	Pure hypercholesterolaemia || id:finn-b-E4_HYPERCHOL	Wald ratio	1	-0.119594	0.0566862	0.0348794
CFDP1_GTEx_Muscle_Skeletal	Pure hypercholesterolaemia || id:finn-b-E4_HYPERCHOL	Wald ratio	1	-0.193112	0.0915327	0.0348794
CFDP1_HIPPOCAMPUS_eQTL_MetaBrain	Pure hypercholesterolaemia || id:finn-b-E4_HYPERCHOL	Wald ratio	1	-0.067302	0.0320858	0.0359439
CFDP1_CEREBELLUM_eQTL_MetaBrain	Pustulosis palmaris et plantaris || id:finn-b-L12_PSORI_PUSTUPALM	Wald ratio	1	-0.308199	0.113127	0.00644264
CFDP1_eQTLGen_blood	Pustulosis palmaris et plantaris || id:finn-b-L12_PSORI_PUSTUPALM	Inverse variance weighted	13	-0.405819	0.19512	0.0375397
CFDP1_FUSION_muscle	Pustulosis palmaris et plantaris || id:finn-b-L12_PSORI_PUSTUPALM	Wald ratio	1	-0.323663	0.128098	0.0115145
CFDP1_GTEx_Adipose_Subcutaneous	Pustulosis palmaris et plantaris || id:finn-b-L12_PSORI_PUSTUPALM	Wald ratio	1	0.627016	0.251822	0.0127774
CFDP1_GTEx_Adipose_Visceral_Omentum	Pustulosis palmaris et plantaris || id:finn-b-L12_PSORI_PUSTUPALM	Inverse variance weighted	2	-0.594883	0.264436	0.0244728
CFDP1_GTEx_Adrenal_Gland	Pustulosis palmaris et plantaris || id:finn-b-L12_PSORI_PUSTUPALM	Wald ratio	1	-0.576707	0.227493	0.0112431
CFDP1_GTEx_Artery_Coronary	Pustulosis palmaris et plantaris || id:finn-b-L12_PSORI_PUSTUPALM	Wald ratio	1	-0.679676	0.268999	0.0115145
CFDP1_GTEx_Brain_Caudate_basal_ganglia	Pustulosis palmaris et plantaris || id:finn-b-L12_PSORI_PUSTUPALM	Wald ratio	1	-0.64353	0.279913	0.0215029
CFDP1_GTEx_Brain_Cerebellar_Hemisphere	Pustulosis palmaris et plantaris || id:finn-b-L12_PSORI_PUSTUPALM	Wald ratio	1	-0.690484	0.286972	0.0161239
CFDP1_GTEx_Brain_Cortex	Pustulosis palmaris et plantaris || id:finn-b-L12_PSORI_PUSTUPALM	Wald ratio	1	-0.632233	0.23219	0.00647096
CFDP1_GTEx_Brain_Hippocampus	Pustulosis palmaris et plantaris || id:finn-b-L12_PSORI_PUSTUPALM	Wald ratio	1	-0.50983	0.215684	0.0180895
CFDP1_GTEx_Breast_Mammary_Tissue	Pustulosis palmaris et plantaris || id:finn-b-L12_PSORI_PUSTUPALM	Wald ratio	1	-0.811226	0.322311	0.0118392
CFDP1_GTEx_Cells_Cultured_fibroblasts	Pustulosis palmaris et plantaris || id:finn-b-L12_PSORI_PUSTUPALM	Inverse variance weighted	2	-0.38863	0.152318	0.0107278
CFDP1_GTEx_Cells_EBV-transformed_lymphocytes	Pustulosis palmaris et plantaris || id:finn-b-L12_PSORI_PUSTUPALM	Wald ratio	1	-0.471796	0.186725	0.0115145
CFDP1_GTEx_Colon_Sigmoid	Pustulosis palmaris et plantaris || id:finn-b-L12_PSORI_PUSTUPALM	Wald ratio	1	-0.688178	0.26202	0.0086284
CFDP1_GTEx_Colon_Transverse	Pustulosis palmaris et plantaris || id:finn-b-L12_PSORI_PUSTUPALM	Wald ratio	1	-0.818163	0.341343	0.0165348
CFDP1_GTEx_Esophagus_Gastroesophageal_Junction	Pustulosis palmaris et plantaris || id:finn-b-L12_PSORI_PUSTUPALM	Wald ratio	1	-0.658497	0.261192	0.011698
CFDP1_GTEx_Esophagus_Mucosa	Pustulosis palmaris et plantaris || id:finn-b-L12_PSORI_PUSTUPALM	Inverse variance weighted	2	0.561151	0.226338	0.0131653
CFDP1_GTEx_Esophagus_Muscularis	Pustulosis palmaris et plantaris || id:finn-b-L12_PSORI_PUSTUPALM	Wald ratio	1	-0.64948	0.247286	0.0086284
CFDP1_GTEx_Heart_Atrial_Appendage	Pustulosis palmaris et plantaris || id:finn-b-L12_PSORI_PUSTUPALM	Inverse variance weighted	2	0.567486	0.233471	0.0150716
CFDP1_GTEx_Heart_Left_Ventricle	Pustulosis palmaris et plantaris || id:finn-b-L12_PSORI_PUSTUPALM	Wald ratio	1	-0.887194	0.356109	0.0127257
CFDP1_GTEx_Lung	Pustulosis palmaris et plantaris || id:finn-b-L12_PSORI_PUSTUPALM	Wald ratio	1	-0.936288	0.393963	0.0174737
CFDP1_GTEx_Muscle_Skeletal	Pustulosis palmaris et plantaris || id:finn-b-L12_PSORI_PUSTUPALM	Wald ratio	1	-0.79812	0.347154	0.0215029
CFDP1_GTEx_Nerve_Tibial	Pustulosis palmaris et plantaris || id:finn-b-L12_PSORI_PUSTUPALM	Wald ratio	1	-0.790514	0.328453	0.0160939
CFDP1_GTEx_Ovary	Pustulosis palmaris et plantaris || id:finn-b-L12_PSORI_PUSTUPALM	Wald ratio	1	0.672714	0.247824	0.0066379
CFDP1_GTEx_Pancreas	Pustulosis palmaris et plantaris || id:finn-b-L12_PSORI_PUSTUPALM	Wald ratio	1	-0.701645	0.281632	0.0127257
CFDP1_GTEx_Prostate	Pustulosis palmaris et plantaris || id:finn-b-L12_PSORI_PUSTUPALM	Wald ratio	1	-0.555659	0.219916	0.0115145
CFDP1_GTEx_Skin_Not_Sun_Exposed_Suprapubic	Pustulosis palmaris et plantaris || id:finn-b-L12_PSORI_PUSTUPALM	Wald ratio	1	0.949644	0.381396	0.0127774
CFDP1_GTEx_Stomach	Pustulosis palmaris et plantaris || id:finn-b-L12_PSORI_PUSTUPALM	Wald ratio	1	-0.648665	0.256726	0.0115145
CFDP1_GTEx_Vagina	Pustulosis palmaris et plantaris || id:finn-b-L12_PSORI_PUSTUPALM	Wald ratio	1	-0.474686	0.205324	0.0207839
CFDP1_GTEx_Whole_Blood	Pustulosis palmaris et plantaris || id:finn-b-L12_PSORI_PUSTUPALM	Wald ratio	1	-0.587884	0.247365	0.0174737
CFDP1_HIPPOCAMPUS_eQTL_MetaBrain	Pustulosis palmaris et plantaris || id:finn-b-L12_PSORI_PUSTUPALM	Wald ratio	1	-0.293664	0.121887	0.0159827
CFDP1_METSIM_eQTL	Pustulosis palmaris et plantaris || id:finn-b-L12_PSORI_PUSTUPALM	Wald ratio	1	-0.229722	0.0922077	0.0127257
CFDP1_CEREBELLUM_eQTL_MetaBrain	Pyoderma || id:finn-b-L12_PYODERMA	Wald ratio	1	-0.442175	0.155187	0.00438157
CFDP1_GTEx_Artery_Aorta	Pyoderma || id:finn-b-L12_PYODERMA	Wald ratio	1	1.36909	0.615924	0.0262279
CFDP1_GTEx_Brain_Caudate_basal_ganglia	Pyoderma || id:finn-b-L12_PYODERMA	Wald ratio	1	-0.953144	0.383868	0.0130281
CFDP1_GTEx_Brain_Cerebellar_Hemisphere	Pyoderma || id:finn-b-L12_PYODERMA	Wald ratio	1	-1.06406	0.393378	0.00683212
CFDP1_GTEx_Brain_Cortex	Pyoderma || id:finn-b-L12_PYODERMA	Wald ratio	1	-0.771332	0.317734	0.015199
CFDP1_GTEx_Brain_Hippocampus	Pyoderma || id:finn-b-L12_PYODERMA	Wald ratio	1	-0.680926	0.295874	0.0213689
CFDP1_GTEx_Cells_Cultured_fibroblasts	Pyoderma || id:finn-b-L12_PYODERMA	Inverse variance weighted	2	-0.53951	0.208842	0.0097847
CFDP1_GTEx_Muscle_Skeletal	Pyoderma || id:finn-b-L12_PYODERMA	Wald ratio	1	-1.18211	0.476082	0.0130281
CFDP1_HIPPOCAMPUS_eQTL_MetaBrain	Pyoderma || id:finn-b-L12_PYODERMA	Wald ratio	1	-0.452332	0.167081	0.00678411
CFDP1_CEREBELLUM_eQTL_MetaBrain	Pyridoxal kinase || id:prot-a-2239	Wald ratio	1	-0.0904654	0.0460485	0.0494644
CFDP1_GTEx_Artery_Aorta	Pyridoxal kinase || id:prot-a-2239	Wald ratio	1	0.395675	0.174318	0.0232172
CFDP1_GTEx_Brain_Caudate_basal_ganglia	Pyridoxal kinase || id:prot-a-2239	Wald ratio	1	-0.239411	0.114305	0.0362165
CFDP1_GTEx_Brain_Cortex	Pyridoxal kinase || id:prot-a-2239	Wald ratio	1	-0.2135	0.0966861	0.0272318
CFDP1_GTEx_Brain_Hippocampus	Pyridoxal kinase || id:prot-a-2239	Wald ratio	1	-0.188032	0.0874488	0.0315396
CFDP1_GTEx_Muscle_Skeletal	Pyridoxal kinase || id:prot-a-2239	Wald ratio	1	-0.296923	0.141764	0.0362165
CFDP1_HIPPOCAMPUS_eQTL_MetaBrain	Pyridoxal kinase || id:prot-a-2239	Wald ratio	1	-0.0988009	0.0498896	0.0476595
CFDP1_GTEx_Pituitary	Pyrin domain-containing protein 1 || id:prot-a-2461	Wald ratio	1	-0.402903	0.176988	0.0228195
CFDP1_CEREBELLUM_eQTL_MetaBrain	Pyroglutamine* || id:met-a-501	Wald ratio	1	-0.0143222	0.00670786	0.03275
CFDP1_GTEx_Adipose_Visceral_Omentum	Pyroglutamine* || id:met-a-501	Inverse variance weighted	2	-0.0351731	0.0171021	0.0397192
CFDP1_GTEx_Brain_Cortex	Pyroglutamine* || id:met-a-501	Wald ratio	1	-0.0316296	0.0132988	0.017389
CFDP1_GTEx_Brain_Hippocampus	Pyroglutamine* || id:met-a-501	Wald ratio	1	-0.0255779	0.012789	0.0455003
CFDP1_GTEx_Heart_Atrial_Appendage	Pyroglutamine* || id:met-a-501	Inverse variance weighted	2	0.0334662	0.0145166	0.0211457
CFDP1_GTEx_Lung	Pyroglutamine* || id:met-a-501	Wald ratio	1	-0.0505651	0.0250047	0.0431534
CFDP1_GTEx_Nerve_Tibial	Pyroglutamine* || id:met-a-501	Wald ratio	1	-0.0422164	0.0208762	0.0431534
CFDP1_GTEx_Ovary	Pyroglutamine* || id:met-a-501	Wald ratio	1	0.0314094	0.0155321	0.0431534
CFDP1_GTEx_Pancreas	Pyroglutamine* || id:met-a-501	Wald ratio	1	-0.0369287	0.0182614	0.0431534
CFDP1_GTEx_Skin_Sun_Exposed_Lower_leg	Pyroglutamine* || id:met-a-501	Wald ratio	1	-0.0395542	0.0195598	0.0431534
CFDP1_GTEx_Whole_Blood	Pyroglutamine* || id:met-a-501	Wald ratio	1	-0.0317492	0.0157002	0.0431534
CFDP1_METSIM_eQTL	Pyroglutamine* || id:met-a-501	Wald ratio	1	-0.0120906	0.00597888	0.0431534
CFDP1_CEREBELLUM_eQTL_MetaBrain	Pyroglutamylglycine || id:met-a-456	Wald ratio	1	-0.0409723	0.0154099	0.0078414
CFDP1_CORTEX_eQTL_MetaBrain	Pyroglutamylglycine || id:met-a-456	Inverse variance weighted	2	-0.0462891	0.0215633	0.0318202
CFDP1_GTEx_Brain_Caudate_basal_ganglia	Pyroglutamylglycine || id:met-a-456	Wald ratio	1	-0.107105	0.0378017	0.00460653
CFDP1_GTEx_Brain_Cerebellar_Hemisphere	Pyroglutamylglycine || id:met-a-456	Wald ratio	1	-0.108248	0.0386929	0.00514808
CFDP1_GTEx_Brain_Cortex	Pyroglutamylglycine || id:met-a-456	Wald ratio	1	-0.0686507	0.0305514	0.0246363
CFDP1_GTEx_Brain_Hippocampus	Pyroglutamylglycine || id:met-a-456	Wald ratio	1	-0.0718947	0.02938	0.0144027
CFDP1_GTEx_Cells_Cultured_fibroblasts	Pyroglutamylglycine || id:met-a-456	Wald ratio	1	-0.0563864	0.0209578	0.00713501
CFDP1_GTEx_Muscle_Skeletal	Pyroglutamylglycine || id:met-a-456	Wald ratio	1	-0.132834	0.0468826	0.00460653
CFDP1_HIPPOCAMPUS_eQTL_MetaBrain	Pyroglutamylglycine || id:met-a-456	Wald ratio	1	-0.0459767	0.0164342	0.00514808
CFDP1_GTEx_Artery_Aorta	Pyruvate || id:met-d-Pyruvate	Wald ratio	1	0.0592167	0.0294715	0.0445067
CFDP1_GTEx_Pituitary	Rac GTPase-activating protein 1 || id:prot-a-2481	Wald ratio	1	-0.502885	0.176988	0.00449235
CFDP1_CEREBELLUM_eQTL_MetaBrain	RAC-alpha/beta/gamma serine/threonine-protein kinase || id:prot-a-70	Wald ratio	1	-0.114215	0.0460485	0.0131266
CFDP1_CORTEX_eQTL_MetaBrain	RAC-alpha/beta/gamma serine/threonine-protein kinase || id:prot-a-70	Inverse variance weighted	2	-0.151038	0.0518731	0.00359487
CFDP1_GTEx_Artery_Aorta	RAC-alpha/beta/gamma serine/threonine-protein kinase || id:prot-a-70	Wald ratio	1	0.384607	0.174318	0.0273596
CFDP1_GTEx_Brain_Caudate_basal_ganglia	RAC-alpha/beta/gamma serine/threonine-protein kinase || id:prot-a-70	Wald ratio	1	-0.249761	0.114305	0.028886
CFDP1_GTEx_Brain_Cerebellar_Hemisphere	RAC-alpha/beta/gamma serine/threonine-protein kinase || id:prot-a-70	Wald ratio	1	-0.252425	0.117	0.0309683
CFDP1_GTEx_Brain_Cortex	RAC-alpha/beta/gamma serine/threonine-protein kinase || id:prot-a-70	Wald ratio	1	-0.271727	0.0966861	0.00494786
CFDP1_GTEx_Brain_Hippocampus	RAC-alpha/beta/gamma serine/threonine-protein kinase || id:prot-a-70	Wald ratio	1	-0.213265	0.0874488	0.0147388
CFDP1_GTEx_Esophagus_Mucosa	RAC-alpha/beta/gamma serine/threonine-protein kinase || id:prot-a-70	Inverse variance weighted	2	0.188509	0.0951029	0.0474611
CFDP1_GTEx_Muscle_Skeletal	RAC-alpha/beta/gamma serine/threonine-protein kinase || id:prot-a-70	Wald ratio	1	-0.30976	0.141764	0.028886
CFDP1_HIPPOCAMPUS_eQTL_MetaBrain	RAC-alpha/beta/gamma serine/threonine-protein kinase || id:prot-a-70	Wald ratio	1	-0.10604	0.0498896	0.0335457
CFDP1_GTEx_Artery_Aorta	RAC-alpha/beta/gamma serine/threonine-protein kinase || id:prot-a-71	Wald ratio	1	0.418917	0.174318	0.0162534
CFDP1_GTEx_Brain_Cortex	RAC-alpha/beta/gamma serine/threonine-protein kinase || id:prot-a-71	Wald ratio	1	-0.203796	0.0966861	0.0350477
CFDP1_CEREBELLUM_eQTL_MetaBrain	RAC-beta serine/threonine-protein kinase || id:prot-a-73	Wald ratio	1	-0.105694	0.0460485	0.0217173
CFDP1_CORTEX_eQTL_MetaBrain	RAC-beta serine/threonine-protein kinase || id:prot-a-73	Inverse variance weighted	2	-0.132963	0.0518731	0.01037
CFDP1_GTEx_Artery_Aorta	RAC-beta serine/threonine-protein kinase || id:prot-a-73	Wald ratio	1	0.396781	0.174318	0.0228346
CFDP1_GTEx_Brain_Cortex	RAC-beta serine/threonine-protein kinase || id:prot-a-73	Wald ratio	1	-0.218892	0.0966861	0.0235778
CFDP1_GTEx_Brain_Hippocampus	RAC-beta serine/threonine-protein kinase || id:prot-a-73	Wald ratio	1	-0.180428	0.0874488	0.0390897
CFDP1_eQTLGen_blood	Radial styloid tenosynovitis [de Quervain] || id:finn-b-M13_DEQUERVAIN	MR Egger	13	0.516783	0.228521	0.0449798
CFDP1_eQTLGen_blood	Radial styloid tenosynovitis [de Quervain] || id:finn-b-M13_DEQUERVAIN	MR Egger	13	0.516783	0.228521	0.0449798
CFDP1_eQTLGen_blood	Radial styloid tenosynovitis [de Quervain] || id:finn-b-M13_DEQUERVAIN	Penalised weighted median	13	0.331989	0.155413	0.0326648
CFDP1_eQTLGen_blood	Radial styloid tenosynovitis [de Quervain] || id:finn-b-M13_DEQUERVAIN	Penalised weighted median	13	0.331989	0.155565	0.0328361
CFDP1_eQTLGen_blood	Radial styloid tenosynovitis [de Quervain] || id:finn-b-M13_DEQUERVAIN	Penalised weighted median	13	0.331989	0.15711	0.0345918
CFDP1_eQTLGen_blood	Radial styloid tenosynovitis [de Quervain] || id:finn-b-M13_DEQUERVAIN	Penalised weighted median	13	0.331989	0.157608	0.0351671
CFDP1_eQTLGen_blood	Radial styloid tenosynovitis [de Quervain] || id:finn-b-M13_DEQUERVAIN	Weighted median	13	0.330293	0.150244	0.0279222
CFDP1_eQTLGen_blood	Radial styloid tenosynovitis [de Quervain] || id:finn-b-M13_DEQUERVAIN	Weighted median	13	0.330293	0.155238	0.0333659
CFDP1_eQTLGen_blood	Radial styloid tenosynovitis [de Quervain] || id:finn-b-M13_DEQUERVAIN	Weighted median	13	0.330293	0.155588	0.0337647
CFDP1_eQTLGen_blood	Radial styloid tenosynovitis [de Quervain] || id:finn-b-M13_DEQUERVAIN	Weighted median	13	0.330293	0.157148	0.0355711
CFDP1_eQTLGen_blood	Radial styloid tenosynovitis [de Quervain] || id:finn-b-M13_DEQUERVAIN	Weighted mode	13	0.334817	0.148934	0.0441486
CFDP1_eQTLGen_blood	Radial styloid tenosynovitis [de Quervain] || id:finn-b-M13_DEQUERVAIN	Weighted mode	13	0.334817	0.153667	0.0499975
CFDP1_GTEx_Adipose_Subcutaneous	Radial styloid tenosynovitis [de Quervain] || id:finn-b-M13_DEQUERVAIN	Wald ratio	1	-0.433614	0.209731	0.0386895
CFDP1_GTEx_Adrenal_Gland	Radial styloid tenosynovitis [de Quervain] || id:finn-b-M13_DEQUERVAIN	Wald ratio	1	0.391848	0.189089	0.0382385
CFDP1_GTEx_Artery_Tibial	Radial styloid tenosynovitis [de Quervain] || id:finn-b-M13_DEQUERVAIN	Inverse variance weighted	2	0.765068	0.311581	0.0140713
CFDP1_GTEx_Heart_Left_Ventricle	Radial styloid tenosynovitis [de Quervain] || id:finn-b-M13_DEQUERVAIN	Wald ratio	1	0.599844	0.296587	0.0431256
CFDP1_GTEx_Pancreas	Radial styloid tenosynovitis [de Quervain] || id:finn-b-M13_DEQUERVAIN	Wald ratio	1	0.474391	0.234558	0.0431256
CFDP1_GTEx_Skin_Not_Sun_Exposed_Suprapubic	Radial styloid tenosynovitis [de Quervain] || id:finn-b-M13_DEQUERVAIN	Wald ratio	1	-0.656727	0.317647	0.0386895
CFDP1_GTEx_Thyroid	Radial styloid tenosynovitis [de Quervain] || id:finn-b-M13_DEQUERVAIN	Inverse variance weighted	2	0.739459	0.296718	0.0126982
CFDP1_METSIM_eQTL	Radial styloid tenosynovitis [de Quervain] || id:finn-b-M13_DEQUERVAIN	Wald ratio	1	0.155318	0.0767954	0.0431256
CFDP1_eQTLGen_blood	Ran-binding protein 3 || id:prot-a-2488	Inverse variance weighted	15	-0.150121	0.0680934	0.0274796
CFDP1_eQTLGen_blood	Ran-binding protein 3 || id:prot-a-2488	Inverse variance weighted	15	-0.150121	0.0680934	0.0274796
CFDP1_eQTLGen_blood	Ran-binding protein 3 || id:prot-a-2488	MR Egger	15	-0.273092	0.115994	0.0349409
CFDP1_eQTLGen_blood	Ran-binding protein 3 || id:prot-a-2488	MR Egger	15	-0.273092	0.115994	0.0349409
CFDP1_eQTLGen_blood	Ran-binding protein 3 || id:prot-a-2488	Penalised weighted median	15	-0.173729	0.079847	0.0295725
CFDP1_eQTLGen_blood	Ran-binding protein 3 || id:prot-a-2488	Penalised weighted median	15	-0.173729	0.0802804	0.0304626
CFDP1_eQTLGen_blood	Ran-binding protein 3 || id:prot-a-2488	Penalised weighted median	15	-0.173729	0.0803816	0.0306723
CFDP1_eQTLGen_blood	Ran-binding protein 3 || id:prot-a-2488	Penalised weighted median	15	-0.173729	0.0809799	0.0319265
CFDP1_eQTLGen_blood	Ran-binding protein 3 || id:prot-a-2488	Penalised weighted median	15	-0.173729	0.0811087	0.0321997
CFDP1_eQTLGen_blood	Ran-binding protein 3 || id:prot-a-2488	Weighted median	15	-0.173729	0.0775632	0.0251019
CFDP1_eQTLGen_blood	Ran-binding protein 3 || id:prot-a-2488	Weighted median	15	-0.173729	0.0803192	0.030543
CFDP1_eQTLGen_blood	Ran-binding protein 3 || id:prot-a-2488	Weighted median	15	-0.173729	0.080728	0.0313954
CFDP1_eQTLGen_blood	Ran-binding protein 3 || id:prot-a-2488	Weighted median	15	-0.173729	0.0818343	0.0337597
CFDP1_eQTLGen_blood	Ran-binding protein 3 || id:prot-a-2488	Weighted median	15	-0.173729	0.0818652	0.0338269
CFDP1_eQTLGen_blood	Ran-binding protein 3 || id:prot-a-2488	Weighted mode	15	-0.179447	0.0795132	0.0405289
CFDP1_eQTLGen_blood	Ran-binding protein 3 || id:prot-a-2488	Weighted mode	15	-0.179447	0.0800216	0.0416394
CFDP1_eQTLGen_blood	Ran-binding protein 3 || id:prot-a-2488	Weighted mode	15	-0.179447	0.0829024	0.0481908
CFDP1_FUSION_muscle	Ran-binding protein 3 || id:prot-a-2488	Wald ratio	1	-0.118023	0.0545136	0.0303864
CFDP1_GTEx_Adipose_Visceral_Omentum	Ran-binding protein 3 || id:prot-a-2488	Inverse variance weighted	2	-0.245663	0.110389	0.0260533
CFDP1_GTEx_Adrenal_Gland	Ran-binding protein 3 || id:prot-a-2488	Wald ratio	1	-0.22847	0.0969856	0.0184876
CFDP1_GTEx_Artery_Coronary	Ran-binding protein 3 || id:prot-a-2488	Wald ratio	1	-0.247842	0.114476	0.0303864
CFDP1_GTEx_Artery_Tibial	Ran-binding protein 3 || id:prot-a-2488	Inverse variance weighted	2	-0.390353	0.154935	0.0117534
CFDP1_GTEx_Breast_Mammary_Tissue	Ran-binding protein 3 || id:prot-a-2488	Wald ratio	1	-0.29008	0.137096	0.0343538
CFDP1_GTEx_Cells_EBV-transformed_lymphocytes	Ran-binding protein 3 || id:prot-a-2488	Wald ratio	1	-0.172039	0.0794631	0.0303864
CFDP1_GTEx_Colon_Sigmoid	Ran-binding protein 3 || id:prot-a-2488	Wald ratio	1	-0.262773	0.112187	0.0191662
CFDP1_GTEx_Colon_Transverse	Ran-binding protein 3 || id:prot-a-2488	Wald ratio	1	-0.337004	0.147047	0.021917
CFDP1_GTEx_Esophagus_Muscularis	Ran-binding protein 3 || id:prot-a-2488	Wald ratio	1	-0.247996	0.105878	0.0191662
CFDP1_GTEx_Nerve_Tibial	Ran-binding protein 3 || id:prot-a-2488	Wald ratio	1	-0.314072	0.140567	0.0254618
CFDP1_GTEx_Ovary	Ran-binding protein 3 || id:prot-a-2488	Wald ratio	1	0.255762	0.103893	0.0138244
CFDP1_GTEx_Prostate	Ran-binding protein 3 || id:prot-a-2488	Wald ratio	1	-0.202619	0.0935878	0.0303864
CFDP1_GTEx_Skin_Not_Sun_Exposed_Suprapubic	Ran-binding protein 3 || id:prot-a-2488	Wald ratio	1	0.403928	0.164319	0.0139638
CFDP1_GTEx_Stomach	Ran-binding protein 3 || id:prot-a-2488	Wald ratio	1	-0.236534	0.109253	0.0303864
CFDP1_GTEx_Thyroid	Ran-binding protein 3 || id:prot-a-2488	Inverse variance weighted	2	-0.353737	0.146327	0.0156297
CFDP1_GTEx_Vagina	Ran-binding protein 3 || id:prot-a-2488	Wald ratio	1	-0.200442	0.0890216	0.0243467
CFDP1_CORTEX_eQTL_MetaBrain	Rap1 GTPase-activating protein 1 || id:prot-a-2489	Inverse variance weighted	2	-0.133187	0.0518731	0.0102421
CFDP1_GTEx_Adipose_Visceral_Omentum	Rap1 GTPase-activating protein 1 || id:prot-a-2489	Inverse variance weighted	2	-0.233972	0.110389	0.0340468
CFDP1_GTEx_Adrenal_Gland	Rap1 GTPase-activating protein 1 || id:prot-a-2489	Wald ratio	1	-0.235955	0.0969856	0.014979
CFDP1_GTEx_Brain_Caudate_basal_ganglia	Rap1 GTPase-activating protein 1 || id:prot-a-2489	Wald ratio	1	-0.231761	0.114305	0.0426053
CFDP1_GTEx_Breast_Mammary_Tissue	Rap1 GTPase-activating protein 1 || id:prot-a-2489	Wald ratio	1	-0.277369	0.137096	0.0430547
CFDP1_GTEx_Colon_Sigmoid	Rap1 GTPase-activating protein 1 || id:prot-a-2489	Wald ratio	1	-0.234161	0.112187	0.0368657
CFDP1_GTEx_Esophagus_Muscularis	Rap1 GTPase-activating protein 1 || id:prot-a-2489	Wald ratio	1	-0.220994	0.105878	0.0368657
CFDP1_GTEx_Lung	Rap1 GTPase-activating protein 1 || id:prot-a-2489	Inverse variance weighted	2	-0.291992	0.145073	0.0441429
CFDP1_GTEx_Muscle_Skeletal	Rap1 GTPase-activating protein 1 || id:prot-a-2489	Wald ratio	1	-0.287435	0.141764	0.0426053
CFDP1_GTEx_Skin_Not_Sun_Exposed_Suprapubic	Rap1 GTPase-activating protein 1 || id:prot-a-2489	Wald ratio	1	0.361612	0.164319	0.0277595
CFDP1_GTEx_Vagina	Rap1 GTPase-activating protein 1 || id:prot-a-2489	Wald ratio	1	-0.183787	0.0890216	0.0389688
CFDP1_CEREBELLUM_eQTL_MetaBrain	Ras-related C3 botulinum toxin substrate 3 || id:prot-a-2480	Wald ratio	1	-0.113127	0.0460485	0.0140222
CFDP1_CORTEX_eQTL_MetaBrain	Ras-related C3 botulinum toxin substrate 3 || id:prot-a-2480	Inverse variance weighted	2	-0.143581	0.0518731	0.00564132
CFDP1_GTEx_Artery_Aorta	Ras-related C3 botulinum toxin substrate 3 || id:prot-a-2480	Wald ratio	1	0.429985	0.174318	0.0136377
CFDP1_GTEx_Brain_Caudate_basal_ganglia	Ras-related C3 botulinum toxin substrate 3 || id:prot-a-2480	Wald ratio	1	-0.251562	0.114305	0.0277511
CFDP1_GTEx_Brain_Cerebellar_Hemisphere	Ras-related C3 botulinum toxin substrate 3 || id:prot-a-2480	Wald ratio	1	-0.243213	0.117	0.0376412
CFDP1_GTEx_Brain_Cortex	Ras-related C3 botulinum toxin substrate 3 || id:prot-a-2480	Wald ratio	1	-0.228596	0.0966861	0.0180636
CFDP1_GTEx_Brain_Hippocampus	Ras-related C3 botulinum toxin substrate 3 || id:prot-a-2480	Wald ratio	1	-0.214993	0.0874488	0.013952
CFDP1_GTEx_Cells_Cultured_fibroblasts	Ras-related C3 botulinum toxin substrate 3 || id:prot-a-2480	Inverse variance weighted	2	-0.12242	0.0605628	0.0432414
CFDP1_GTEx_Muscle_Skeletal	Ras-related C3 botulinum toxin substrate 3 || id:prot-a-2480	Wald ratio	1	-0.311992	0.141764	0.0277511
CFDP1_HIPPOCAMPUS_eQTL_MetaBrain	Ras-related C3 botulinum toxin substrate 3 || id:prot-a-2480	Wald ratio	1	-0.098214	0.0498896	0.0489959
CFDP1_GTEx_Artery_Aorta	Ras-related protein Rab-14 || id:prot-a-2471	Wald ratio	1	-0.370219	0.174318	0.0336861
CFDP1_GTEx_Pituitary	Ras-related protein Rab-39B || id:prot-a-2477	Wald ratio	1	-0.448001	0.176988	0.0113657
CFDP1_GTEx_Artery_Aorta	Ras-related protein Rap-2a || id:prot-a-2491	Wald ratio	1	-0.358044	0.174318	0.0399788
CFDP1_CEREBELLUM_eQTL_MetaBrain	Ratio of apolipoprotein B to apolipoprotein A1 || id:met-d-ApoB_by_ApoA1	Wald ratio	1	0.0191109	0.00750069	0.0108379
CFDP1_CORTEX_eQTL_MetaBrain	Ratio of apolipoprotein B to apolipoprotein A1 || id:met-d-ApoB_by_ApoA1	Inverse variance weighted	2	0.0276036	0.00854718	0.00123985
CFDP1_GTEx_Adrenal_Gland	Ratio of apolipoprotein B to apolipoprotein A1 || id:met-d-ApoB_by_ApoA1	Wald ratio	1	0.0356647	0.0159869	0.0256896
CFDP1_GTEx_Brain_Caudate_basal_ganglia	Ratio of apolipoprotein B to apolipoprotein A1 || id:met-d-ApoB_by_ApoA1	Wald ratio	1	0.0518905	0.0185943	0.00525985
CFDP1_GTEx_Brain_Cerebellar_Hemisphere	Ratio of apolipoprotein B to apolipoprotein A1 || id:met-d-ApoB_by_ApoA1	Wald ratio	1	0.0488659	0.0190005	0.0101164
CFDP1_GTEx_Brain_Hippocampus	Ratio of apolipoprotein B to apolipoprotein A1 || id:met-d-ApoB_by_ApoA1	Wald ratio	1	0.0371626	0.0142488	0.009104
CFDP1_GTEx_Cells_Cultured_fibroblasts	Ratio of apolipoprotein B to apolipoprotein A1 || id:met-d-ApoB_by_ApoA1	Inverse variance weighted	2	0.0248411	0.00985637	0.0117251
CFDP1_GTEx_Heart_Atrial_Appendage	Ratio of apolipoprotein B to apolipoprotein A1 || id:met-d-ApoB_by_ApoA1	Inverse variance weighted	2	-0.0318109	0.0157147	0.0429423
CFDP1_GTEx_Muscle_Skeletal	Ratio of apolipoprotein B to apolipoprotein A1 || id:met-d-ApoB_by_ApoA1	Wald ratio	1	0.0643558	0.023061	0.00525985
CFDP1_GTEx_Skin_Sun_Exposed_Lower_leg	Ratio of apolipoprotein B to apolipoprotein A1 || id:met-d-ApoB_by_ApoA1	Inverse variance weighted	2	0.0453978	0.0188045	0.01577
CFDP1_GTEx_Vagina	Ratio of apolipoprotein B to apolipoprotein A1 || id:met-d-ApoB_by_ApoA1	Wald ratio	1	0.0297347	0.0144605	0.0397567
CFDP1_HIPPOCAMPUS_eQTL_MetaBrain	Ratio of apolipoprotein B to apolipoprotein A1 || id:met-d-ApoB_by_ApoA1	Wald ratio	1	0.0206198	0.0080779	0.0106915
CFDP1_CEREBELLUM_eQTL_MetaBrain	Ratio of docosahexaenoic acid to total fatty acids || id:met-d-DHA_pct	Wald ratio	1	-0.0157083	0.00741992	0.0342556
CFDP1_CORTEX_eQTL_MetaBrain	Ratio of docosahexaenoic acid to total fatty acids || id:met-d-DHA_pct	Inverse variance weighted	2	-0.0186108	0.00845574	0.0277386
CFDP1_GTEx_Artery_Aorta	Ratio of docosahexaenoic acid to total fatty acids || id:met-d-DHA_pct	Wald ratio	1	0.06604	0.0286345	0.0210933
CFDP1_GTEx_Brain_Hippocampus	Ratio of docosahexaenoic acid to total fatty acids || id:met-d-DHA_pct	Wald ratio	1	-0.0308341	0.0140955	0.0287051
CFDP1_CEREBELLUM_eQTL_MetaBrain	Ratio of triglycerides to phosphoglycerides || id:met-d-TG_by_PG	Wald ratio	1	0.0177829	0.00708292	0.0120501
CFDP1_CORTEX_eQTL_MetaBrain	Ratio of triglycerides to phosphoglycerides || id:met-d-TG_by_PG	Inverse variance weighted	2	0.0199131	0.0080717	0.0136239
CFDP1_GTEx_Artery_Aorta	Ratio of triglycerides to phosphoglycerides || id:met-d-TG_by_PG	Wald ratio	1	-0.0663616	0.027334	0.0151907
CFDP1_GTEx_Brain_Caudate_basal_ganglia	Ratio of triglycerides to phosphoglycerides || id:met-d-TG_by_PG	Wald ratio	1	0.0393519	0.0175585	0.0250142
CFDP1_GTEx_Brain_Cerebellar_Hemisphere	Ratio of triglycerides to phosphoglycerides || id:met-d-TG_by_PG	Wald ratio	1	0.0410271	0.0179421	0.0222173
CFDP1_GTEx_Brain_Hippocampus	Ratio of triglycerides to phosphoglycerides || id:met-d-TG_by_PG	Wald ratio	1	0.0326078	0.0134553	0.0153756
CFDP1_GTEx_Muscle_Skeletal	Ratio of triglycerides to phosphoglycerides || id:met-d-TG_by_PG	Wald ratio	1	0.0488052	0.0217765	0.0250142
CFDP1_HIPPOCAMPUS_eQTL_MetaBrain	Ratio of triglycerides to phosphoglycerides || id:met-d-TG_by_PG	Wald ratio	1	0.0180782	0.00762798	0.0177885
CFDP1_GTEx_Artery_Aorta	Reactive arthropathies || id:finn-b-M13_REACTARTH	Wald ratio	1	-0.529042	0.268948	0.0491742
CFDP1_GTEx_Testis	Reactive arthropathies || id:finn-b-M13_REACTARTH	Wald ratio	1	-0.48674	0.241095	0.0435009
CFDP1_GTEx_Testis	Reactive arthropathies, FINNGEN || id:finn-b-RHEUMA_ARHTROPAT_REACTIVE	Wald ratio	1	-0.601114	0.280736	0.0322576
CFDP1_eQTLGen_blood	Receptor-interacting serine/threonine-protein kinase 2 || id:prot-a-2545	MR Egger	15	-0.308145	0.116851	0.0205095
CFDP1_eQTLGen_blood	Receptor-interacting serine/threonine-protein kinase 2 || id:prot-a-2545	MR Egger	15	-0.308145	0.116851	0.0205095
CFDP1_eQTLGen_blood	Receptor-interacting serine/threonine-protein kinase 2 || id:prot-a-2545	Penalised weighted median	15	-0.158343	0.0776959	0.0415514
CFDP1_eQTLGen_blood	Receptor-interacting serine/threonine-protein kinase 2 || id:prot-a-2545	Penalised weighted median	15	-0.158343	0.079752	0.047095
CFDP1_eQTLGen_blood	Receptor-interacting serine/threonine-protein kinase 2 || id:prot-a-2545	Penalised weighted median	15	-0.158343	0.0802781	0.04856
CFDP1_eQTLGen_blood	Receptor-interacting serine/threonine-protein kinase 2 || id:prot-a-2545	Weighted median	15	-0.158734	0.0770879	0.0394822
CFDP1_eQTLGen_blood	Receptor-interacting serine/threonine-protein kinase 2 || id:prot-a-2545	Weighted median	15	-0.158734	0.0792206	0.045103
CFDP1_FUSION_muscle	Receptor-interacting serine/threonine-protein kinase 2 || id:prot-a-2545	Wald ratio	1	-0.130976	0.0545136	0.0162772
CFDP1_GTEx_Adipose_Visceral_Omentum	Receptor-interacting serine/threonine-protein kinase 2 || id:prot-a-2545	Inverse variance weighted	2	-0.23936	0.110094	0.0296949
CFDP1_GTEx_Adrenal_Gland	Receptor-interacting serine/threonine-protein kinase 2 || id:prot-a-2545	Wald ratio	1	-0.26427	0.0969856	0.00643342
CFDP1_GTEx_Artery_Coronary	Receptor-interacting serine/threonine-protein kinase 2 || id:prot-a-2545	Wald ratio	1	-0.275044	0.114476	0.0162772
CFDP1_GTEx_Artery_Tibial	Receptor-interacting serine/threonine-protein kinase 2 || id:prot-a-2545	Inverse variance weighted	2	-0.35291	0.154935	0.0227387
CFDP1_GTEx_Breast_Mammary_Tissue	Receptor-interacting serine/threonine-protein kinase 2 || id:prot-a-2545	Wald ratio	1	-0.33593	0.136642	0.013953
CFDP1_GTEx_Cells_EBV-transformed_lymphocytes	Receptor-interacting serine/threonine-protein kinase 2 || id:prot-a-2545	Wald ratio	1	-0.190921	0.0794631	0.0162772
CFDP1_GTEx_Colon_Sigmoid	Receptor-interacting serine/threonine-protein kinase 2 || id:prot-a-2545	Wald ratio	1	-0.221361	0.112187	0.048478
CFDP1_GTEx_Colon_Transverse	Receptor-interacting serine/threonine-protein kinase 2 || id:prot-a-2545	Wald ratio	1	-0.378466	0.147047	0.0100597
CFDP1_GTEx_Esophagus_Gastroesophageal_Junction	Receptor-interacting serine/threonine-protein kinase 2 || id:prot-a-2545	Wald ratio	1	-0.266342	0.109995	0.0154607
CFDP1_GTEx_Esophagus_Muscularis	Receptor-interacting serine/threonine-protein kinase 2 || id:prot-a-2545	Wald ratio	1	-0.208914	0.105878	0.048478
CFDP1_GTEx_Heart_Left_Ventricle	Receptor-interacting serine/threonine-protein kinase 2 || id:prot-a-2545	Wald ratio	1	-0.334045	0.152398	0.0283853
CFDP1_GTEx_Lung	Receptor-interacting serine/threonine-protein kinase 2 || id:prot-a-2545	Inverse variance weighted	2	-0.330333	0.144765	0.0224977
CFDP1_GTEx_Nerve_Tibial	Receptor-interacting serine/threonine-protein kinase 2 || id:prot-a-2545	Wald ratio	1	-0.340515	0.140567	0.0154166
CFDP1_GTEx_Ovary	Receptor-interacting serine/threonine-protein kinase 2 || id:prot-a-2545	Wald ratio	1	0.254727	0.103893	0.0142133
CFDP1_GTEx_Pancreas	Receptor-interacting serine/threonine-protein kinase 2 || id:prot-a-2545	Wald ratio	1	-0.264182	0.120525	0.0283853
CFDP1_GTEx_Prostate	Receptor-interacting serine/threonine-protein kinase 2 || id:prot-a-2545	Wald ratio	1	-0.224858	0.0935878	0.0162772
CFDP1_GTEx_Skin_Not_Sun_Exposed_Suprapubic	Receptor-interacting serine/threonine-protein kinase 2 || id:prot-a-2545	Wald ratio	1	0.358864	0.164319	0.0289662
CFDP1_GTEx_Skin_Sun_Exposed_Lower_leg	Receptor-interacting serine/threonine-protein kinase 2 || id:prot-a-2545	Inverse variance weighted	2	-0.236719	0.113919	0.0377128
CFDP1_GTEx_Stomach	Receptor-interacting serine/threonine-protein kinase 2 || id:prot-a-2545	Wald ratio	1	-0.262495	0.109253	0.0162772
CFDP1_GTEx_Thyroid	Receptor-interacting serine/threonine-protein kinase 2 || id:prot-a-2545	Inverse variance weighted	2	-0.329223	0.146327	0.024454
CFDP1_GTEx_Vagina	Receptor-interacting serine/threonine-protein kinase 2 || id:prot-a-2545	Wald ratio	1	-0.244666	0.0890216	0.00598893
CFDP1_GTEx_Whole_Blood	Receptor-interacting serine/threonine-protein kinase 2 || id:prot-a-2545	Wald ratio	1	-0.243876	0.10397	0.0189946
CFDP1_METSIM_eQTL	Receptor-interacting serine/threonine-protein kinase 2 || id:prot-a-2545	Wald ratio	1	-0.0864945	0.0394606	0.0283853
CFDP1_GTEx_Testis	Receptor-type tyrosine-protein kinase FLT3 || id:prot-a-1126	Wald ratio	1	0.323627	0.162463	0.0463711
CFDP1_eQTLGen_blood	Receptor-type tyrosine-protein phosphatase H || id:prot-a-2445	MR Egger	15	0.297065	0.115994	0.023693
CFDP1_eQTLGen_blood	Receptor-type tyrosine-protein phosphatase H || id:prot-a-2445	MR Egger	15	0.297065	0.115994	0.023693
CFDP1_eQTLGen_blood	Receptor-type tyrosine-protein phosphatase H || id:prot-a-2445	MR Egger	15	0.297065	0.115994	0.023693
CFDP1_CORTEX_eQTL_MetaBrain	Redox-regulatory protein FAM213A || id:prot-a-1047	Inverse variance weighted	2	0.112964	0.0518731	0.0294284
CFDP1_CEREBELLUM_eQTL_MetaBrain	Regulator of G-protein signaling 10 || id:prot-a-2534	Wald ratio	1	-0.0964481	0.0460485	0.0362165
CFDP1_CORTEX_eQTL_MetaBrain	Regulator of G-protein signaling 10 || id:prot-a-2534	Inverse variance weighted	2	-0.129628	0.0518292	0.0123818
CFDP1_GTEx_Artery_Aorta	Regulator of G-protein signaling 10 || id:prot-a-2534	Wald ratio	1	0.390141	0.174318	0.0252148
CFDP1_GTEx_Brain_Hippocampus	Regulator of G-protein signaling 10 || id:prot-a-2534	Wald ratio	1	-0.181119	0.0874488	0.0383451
CFDP1_CORTEX_eQTL_MetaBrain	Regulator of G-protein signaling 18 || id:prot-a-2535	Inverse variance weighted	2	-0.104407	0.0518731	0.0441425
CFDP1_GTEx_Brain_Cortex	Regulator of G-protein signaling 18 || id:prot-a-2535	Wald ratio	1	-0.192294	0.0966861	0.046718
CFDP1_CORTEX_eQTL_MetaBrain	Regulator of G-protein signaling 19 || id:prot-a-2536	Inverse variance weighted	2	0.106459	0.0518731	0.0401403
CFDP1_GTEx_Artery_Aorta	Regulator of G-protein signaling 3 || id:prot-a-2537	Wald ratio	1	0.458208	0.174318	0.00857443
CFDP1_CEREBELLUM_eQTL_MetaBrain	Regulator of microtubule dynamics protein 1 || id:prot-a-2549	Wald ratio	1	-0.0975359	0.0460485	0.0341657
CFDP1_CORTEX_eQTL_MetaBrain	Regulator of microtubule dynamics protein 1 || id:prot-a-2549	Inverse variance weighted	2	-0.102732	0.0518731	0.0476536
CFDP1_CORTEX_eQTL_MetaBrain	Relaxin receptor 1 || id:prot-a-2612	Inverse variance weighted	2	0.120798	0.0518731	0.0198735
CFDP1_eQTLGen_blood	Relaxin receptor 1 || id:prot-a-2612	Inverse variance weighted	15	0.150451	0.0680934	0.0271408
CFDP1_eQTLGen_blood	Relaxin receptor 1 || id:prot-a-2612	Penalised weighted median	15	0.168067	0.0786655	0.032641
CFDP1_eQTLGen_blood	Relaxin receptor 1 || id:prot-a-2612	Penalised weighted median	15	0.168067	0.0793294	0.0341251
CFDP1_eQTLGen_blood	Relaxin receptor 1 || id:prot-a-2612	Penalised weighted median	15	0.168067	0.0802072	0.0361351
CFDP1_eQTLGen_blood	Relaxin receptor 1 || id:prot-a-2612	Penalised weighted median	15	0.168067	0.0829824	0.0428338
CFDP1_eQTLGen_blood	Relaxin receptor 1 || id:prot-a-2612	Penalised weighted median	15	0.168067	0.0833753	0.0438225
CFDP1_eQTLGen_blood	Relaxin receptor 1 || id:prot-a-2612	Weighted median	15	0.168067	0.0789364	0.0332427
CFDP1_eQTLGen_blood	Relaxin receptor 1 || id:prot-a-2612	Weighted median	15	0.168067	0.0801451	0.0359909
CFDP1_eQTLGen_blood	Relaxin receptor 1 || id:prot-a-2612	Weighted median	15	0.168067	0.0802419	0.0362155
CFDP1_eQTLGen_blood	Relaxin receptor 1 || id:prot-a-2612	Weighted median	15	0.168067	0.0804047	0.0365947
CFDP1_eQTLGen_blood	Relaxin receptor 1 || id:prot-a-2612	Weighted median	15	0.168067	0.0841414	0.0457785
CFDP1_eQTLGen_blood	Relaxin receptor 1 || id:prot-a-2612	Weighted mode	15	0.17552	0.0769629	0.0387498
CFDP1_eQTLGen_blood	Relaxin receptor 1 || id:prot-a-2612	Weighted mode	15	0.17552	0.0783607	0.0418429
CFDP1_eQTLGen_blood	Relaxin receptor 1 || id:prot-a-2612	Weighted mode	15	0.17552	0.0812566	0.0485963
CFDP1_eQTLGen_blood	Relaxin receptor 1 || id:prot-a-2612	Weighted mode	15	0.17552	0.0815842	0.0493881
CFDP1_GTEx_Adipose_Visceral_Omentum	Relaxin receptor 1 || id:prot-a-2612	Inverse variance weighted	2	0.240987	0.110389	0.0290316
CFDP1_GTEx_Adrenal_Gland	Relaxin receptor 1 || id:prot-a-2612	Wald ratio	1	0.217079	0.0969856	0.0252044
CFDP1_GTEx_Brain_Caudate_basal_ganglia	Relaxin receptor 1 || id:prot-a-2612	Wald ratio	1	0.243011	0.114305	0.0335046
CFDP1_GTEx_Breast_Mammary_Tissue	Relaxin receptor 1 || id:prot-a-2612	Wald ratio	1	0.271014	0.137096	0.0480618
CFDP1_GTEx_Colon_Sigmoid	Relaxin receptor 1 || id:prot-a-2612	Wald ratio	1	0.257878	0.112187	0.0215244
CFDP1_GTEx_Esophagus_Muscularis	Relaxin receptor 1 || id:prot-a-2612	Wald ratio	1	0.243377	0.105878	0.0215244
CFDP1_GTEx_Muscle_Skeletal	Relaxin receptor 1 || id:prot-a-2612	Wald ratio	1	0.301388	0.141764	0.0335046
CFDP1_GTEx_Vagina	Relaxin receptor 1 || id:prot-a-2612	Wald ratio	1	0.207047	0.0890216	0.0200289
CFDP1_eQTLGen_blood	RELT-like protein 1 || id:prot-a-2517	Inverse variance weighted	15	-0.203742	0.0741661	0.00601253
CFDP1_eQTLGen_blood	RELT-like protein 1 || id:prot-a-2517	Penalised weighted median	15	-0.203978	0.0781281	0.00903283
CFDP1_eQTLGen_blood	RELT-like protein 1 || id:prot-a-2517	Penalised weighted median	15	-0.203978	0.0794604	0.0102573
CFDP1_eQTLGen_blood	RELT-like protein 1 || id:prot-a-2517	Penalised weighted median	15	-0.203978	0.0803697	0.0111491
CFDP1_eQTLGen_blood	RELT-like protein 1 || id:prot-a-2517	Penalised weighted median	15	-0.203978	0.0812527	0.0120591
CFDP1_eQTLGen_blood	RELT-like protein 1 || id:prot-a-2517	Penalised weighted median	15	-0.203978	0.083999	0.0151684
CFDP1_eQTLGen_blood	RELT-like protein 1 || id:prot-a-2517	Weighted median	15	-0.202186	0.0789116	0.0104018
CFDP1_eQTLGen_blood	RELT-like protein 1 || id:prot-a-2517	Weighted median	15	-0.202186	0.0789601	0.010449
CFDP1_eQTLGen_blood	RELT-like protein 1 || id:prot-a-2517	Weighted median	15	-0.202186	0.0799361	0.0114277
CFDP1_eQTLGen_blood	RELT-like protein 1 || id:prot-a-2517	Weighted median	15	-0.202186	0.0825193	0.0142792
CFDP1_eQTLGen_blood	RELT-like protein 1 || id:prot-a-2517	Weighted median	15	-0.202186	0.0841307	0.0162509
CFDP1_eQTLGen_blood	RELT-like protein 1 || id:prot-a-2517	Weighted mode	15	-0.192138	0.0764947	0.0248936
CFDP1_eQTLGen_blood	RELT-like protein 1 || id:prot-a-2517	Weighted mode	15	-0.192138	0.0781287	0.0275492
CFDP1_eQTLGen_blood	RELT-like protein 1 || id:prot-a-2517	Weighted mode	15	-0.192138	0.0792429	0.0294428
CFDP1_eQTLGen_blood	RELT-like protein 1 || id:prot-a-2517	Weighted mode	15	-0.192138	0.0801891	0.0311029
CFDP1_eQTLGen_blood	RELT-like protein 1 || id:prot-a-2517	Weighted mode	15	-0.192138	0.0843393	0.0389282
CFDP1_GTEx_Artery_Tibial	RELT-like protein 1 || id:prot-a-2517	Inverse variance weighted	2	-0.307875	0.154935	0.0469085
CFDP1_GTEx_Lung	RELT-like protein 1 || id:prot-a-2517	Inverse variance weighted	2	-0.29307	0.145073	0.0433667
CFDP1_GTEx_Thyroid	RELT-like protein 1 || id:prot-a-2517	Inverse variance weighted	2	-0.307584	0.146327	0.0355498
CFDP1_GTEx_Artery_Aorta	RELT-like protein 2 || id:prot-a-2518	Wald ratio	1	-0.367452	0.174318	0.0350365
CFDP1_GTEx_Pituitary	RELT-like protein 2 || id:prot-a-2518	Wald ratio	1	-0.377802	0.176988	0.0327924
CFDP1_GTEx_Adipose_Subcutaneous	Renin || id:prot-a-2521	Inverse variance weighted	2	0.242575	0.102084	0.0174908
CFDP1_GTEx_Adrenal_Gland	Renin || id:prot-a-2521	Wald ratio	1	-0.249624	0.0969856	0.0100581
CFDP1_GTEx_Artery_Tibial	Renin || id:prot-a-2521	Inverse variance weighted	2	-0.366794	0.154935	0.0179132
CFDP1_GTEx_Breast_Mammary_Tissue	Renin || id:prot-a-2521	Wald ratio	1	-0.299613	0.137096	0.0288573
CFDP1_GTEx_Colon_Sigmoid	Renin || id:prot-a-2521	Wald ratio	1	-0.279713	0.112187	0.0126566
CFDP1_GTEx_Colon_Transverse	Renin || id:prot-a-2521	Wald ratio	1	-0.296023	0.147047	0.0441026
CFDP1_GTEx_Esophagus_Gastroesophageal_Junction	Renin || id:prot-a-2521	Wald ratio	1	-0.224404	0.109995	0.041337
CFDP1_GTEx_Esophagus_Muscularis	Renin || id:prot-a-2521	Wald ratio	1	-0.263984	0.105878	0.0126566
CFDP1_GTEx_Heart_Left_Ventricle	Renin || id:prot-a-2521	Wald ratio	1	-0.345334	0.152398	0.0234518
CFDP1_GTEx_Nerve_Tibial	Renin || id:prot-a-2521	Wald ratio	1	-0.282061	0.140567	0.0447922
CFDP1_GTEx_Ovary	Renin || id:prot-a-2521	Wald ratio	1	0.225043	0.104238	0.0308548
CFDP1_GTEx_Pancreas	Renin || id:prot-a-2521	Wald ratio	1	-0.27311	0.120525	0.0234518
CFDP1_GTEx_Skin_Not_Sun_Exposed_Suprapubic	Renin || id:prot-a-2521	Wald ratio	1	0.403928	0.164319	0.0139638
CFDP1_GTEx_Skin_Sun_Exposed_Lower_leg	Renin || id:prot-a-2521	Inverse variance weighted	2	-0.238471	0.113919	0.0363186
CFDP1_GTEx_Thyroid	Renin || id:prot-a-2521	Inverse variance weighted	2	-0.338781	0.157055	0.0309995
CFDP1_GTEx_Whole_Blood	Renin || id:prot-a-2521	Wald ratio	1	-0.208638	0.104319	0.0455003
CFDP1_METSIM_eQTL	Renin || id:prot-a-2521	Wald ratio	1	-0.0894175	0.0394606	0.0234518
CFDP1_GTEx_Adipose_Subcutaneous	Renin levels || id:ebi-a-GCST90010168	Inverse variance weighted	2	0.359548	0.16025	0.0248533
CFDP1_GTEx_Artery_Tibial	Renin levels || id:ebi-a-GCST90010168	Inverse variance weighted	2	-0.534591	0.244532	0.0288023
CFDP1_GTEx_Skin_Not_Sun_Exposed_Suprapubic	Renin levels || id:ebi-a-GCST90010168	Wald ratio	1	0.503381	0.25052	0.0445005
CFDP1_GTEx_Thyroid	Renin levels || id:ebi-a-GCST90010168	Inverse variance weighted	2	-0.512692	0.232455	0.0274149
CFDP1_GTEx_Artery_Aorta	Repulsive guidance molecule A || id:prot-a-2532	Wald ratio	1	-0.394015	0.174318	0.0238016
CFDP1_GTEx_Brain_Caudate_basal_ganglia	Repulsive guidance molecule A || id:prot-a-2532	Wald ratio	1	0.250212	0.114305	0.0285986
CFDP1_GTEx_Brain_Cerebellar_Hemisphere	Repulsive guidance molecule A || id:prot-a-2532	Wald ratio	1	0.235382	0.117	0.0442399
CFDP1_GTEx_Brain_Hippocampus	Repulsive guidance molecule A || id:prot-a-2532	Wald ratio	1	0.174206	0.0874488	0.0463607
CFDP1_GTEx_Muscle_Skeletal	Repulsive guidance molecule A || id:prot-a-2532	Wald ratio	1	0.310318	0.141764	0.0285986
CFDP1_CEREBELLUM_eQTL_MetaBrain	Resistin || id:prot-a-2524	Wald ratio	1	-0.0937287	0.0460485	0.0418073
CFDP1_CORTEX_eQTL_MetaBrain	Resistin || id:prot-a-2524	Inverse variance weighted	2	-0.125475	0.0518731	0.0155684
CFDP1_FUSION_muscle	Resistin || id:prot-a-2524	Wald ratio	1	-0.113165	0.0545136	0.0379025
CFDP1_GTEx_Artery_Coronary	Resistin || id:prot-a-2524	Wald ratio	1	-0.237641	0.114476	0.0379025
CFDP1_GTEx_Breast_Mammary_Tissue	Resistin || id:prot-a-2524	Wald ratio	1	-0.278731	0.137096	0.0420412
CFDP1_GTEx_Cells_EBV-transformed_lymphocytes	Resistin || id:prot-a-2524	Wald ratio	1	-0.164958	0.0794631	0.0379025
CFDP1_GTEx_Colon_Transverse	Resistin || id:prot-a-2524	Wald ratio	1	-0.304702	0.147047	0.0382532
CFDP1_GTEx_Esophagus_Gastroesophageal_Junction	Resistin || id:prot-a-2524	Wald ratio	1	-0.226979	0.109995	0.0390609
CFDP1_GTEx_Esophagus_Mucosa	Resistin || id:prot-a-2524	Inverse variance weighted	2	0.225098	0.0951029	0.0179384
CFDP1_GTEx_Heart_Atrial_Appendage	Resistin || id:prot-a-2524	Inverse variance weighted	2	0.26198	0.0953827	0.00602133
CFDP1_GTEx_Lung	Resistin || id:prot-a-2524	Inverse variance weighted	2	-0.360768	0.144702	0.0126606
CFDP1_GTEx_Nerve_Tibial	Resistin || id:prot-a-2524	Wald ratio	1	-0.292731	0.140567	0.0372961
CFDP1_GTEx_Ovary	Resistin || id:prot-a-2524	Wald ratio	1	0.215379	0.104238	0.0388072
CFDP1_GTEx_Prostate	Resistin || id:prot-a-2524	Wald ratio	1	-0.19428	0.0935878	0.0379025
CFDP1_GTEx_Stomach	Resistin || id:prot-a-2524	Wald ratio	1	-0.226798	0.109253	0.0379025
CFDP1_GTEx_Whole_Blood	Resistin || id:prot-a-2524	Wald ratio	1	-0.225734	0.10397	0.0299205
CFDP1_GTEx_Pituitary	Resting CD4 regulatory T cell %CD4 regulatory T cell || id:ebi-a-GCST90001481	Wald ratio	1	0.430983	0.187624	0.0216158
CFDP1_GTEx_Skin_Sun_Exposed_Lower_leg	Resting CD4 regulatory T cell %CD4 regulatory T cell || id:ebi-a-GCST90001481	Inverse variance weighted	2	0.244528	0.108259	0.0238993
CFDP1_eQTLGen_blood	Resting CD4 regulatory T cell %CD4+ T cell || id:ebi-a-GCST90001482	Inverse variance weighted	15	0.159635	0.0714243	0.0254162
CFDP1_eQTLGen_blood	Resting CD4 regulatory T cell %CD4+ T cell || id:ebi-a-GCST90001482	Penalised weighted median	15	0.195543	0.0845458	0.0207301
CFDP1_eQTLGen_blood	Resting CD4 regulatory T cell %CD4+ T cell || id:ebi-a-GCST90001482	Penalised weighted median	15	0.195543	0.0882126	0.0266419
CFDP1_eQTLGen_blood	Resting CD4 regulatory T cell %CD4+ T cell || id:ebi-a-GCST90001482	Penalised weighted median	15	0.195543	0.0921628	0.0338619
CFDP1_eQTLGen_blood	Resting CD4 regulatory T cell %CD4+ T cell || id:ebi-a-GCST90001482	Penalised weighted median	15	0.195543	0.0931556	0.0358081
CFDP1_eQTLGen_blood	Resting CD4 regulatory T cell %CD4+ T cell || id:ebi-a-GCST90001482	Weighted median	15	0.195543	0.0871374	0.0248275
CFDP1_eQTLGen_blood	Resting CD4 regulatory T cell %CD4+ T cell || id:ebi-a-GCST90001482	Weighted median	15	0.195543	0.0886864	0.0274624
CFDP1_eQTLGen_blood	Resting CD4 regulatory T cell %CD4+ T cell || id:ebi-a-GCST90001482	Weighted median	15	0.195543	0.0904402	0.0306086
CFDP1_eQTLGen_blood	Resting CD4 regulatory T cell %CD4+ T cell || id:ebi-a-GCST90001482	Weighted median	15	0.195543	0.0909506	0.0315559
CFDP1_FUSION_muscle	Resting CD4 regulatory T cell %CD4+ T cell || id:ebi-a-GCST90001482	Wald ratio	1	0.108253	0.0539558	0.0448205
CFDP1_GTEx_Artery_Coronary	Resting CD4 regulatory T cell %CD4+ T cell || id:ebi-a-GCST90001482	Wald ratio	1	0.227327	0.113304	0.0448205
CFDP1_GTEx_Cells_EBV-transformed_lymphocytes	Resting CD4 regulatory T cell %CD4+ T cell || id:ebi-a-GCST90001482	Wald ratio	1	0.157799	0.0786501	0.0448205
CFDP1_GTEx_Colon_Transverse	Resting CD4 regulatory T cell %CD4+ T cell || id:ebi-a-GCST90001482	Wald ratio	1	0.28884	0.144733	0.0459699
CFDP1_GTEx_Esophagus_Gastroesophageal_Junction	Resting CD4 regulatory T cell %CD4+ T cell || id:ebi-a-GCST90001482	Wald ratio	1	0.220358	0.11062	0.046369
CFDP1_GTEx_Lung	Resting CD4 regulatory T cell %CD4+ T cell || id:ebi-a-GCST90001482	Inverse variance weighted	2	0.335867	0.140305	0.0166734
CFDP1_GTEx_Nerve_Tibial	Resting CD4 regulatory T cell %CD4+ T cell || id:ebi-a-GCST90001482	Wald ratio	1	0.283082	0.139546	0.0425
CFDP1_GTEx_Pituitary	Resting CD4 regulatory T cell %CD4+ T cell || id:ebi-a-GCST90001482	Wald ratio	1	0.629244	0.19056	0.000959719
CFDP1_GTEx_Prostate	Resting CD4 regulatory T cell %CD4+ T cell || id:ebi-a-GCST90001482	Wald ratio	1	0.185848	0.0926303	0.0448205
CFDP1_GTEx_Skin_Sun_Exposed_Lower_leg	Resting CD4 regulatory T cell %CD4+ T cell || id:ebi-a-GCST90001482	Inverse variance weighted	2	0.365552	0.182704	0.0454147
CFDP1_GTEx_Stomach	Resting CD4 regulatory T cell %CD4+ T cell || id:ebi-a-GCST90001482	Wald ratio	1	0.216955	0.108135	0.0448205
CFDP1_GTEx_Whole_Blood	Resting CD4 regulatory T cell %CD4+ T cell || id:ebi-a-GCST90001482	Wald ratio	1	0.209405	0.104773	0.0456443
CFDP1_eQTLGen_blood	Resting CD4 regulatory T cell Absolute Count || id:ebi-a-GCST90001480	Inverse variance weighted	15	0.156779	0.0720203	0.0294896
CFDP1_GTEx_Nerve_Tibial	Resting CD4 regulatory T cell Absolute Count || id:ebi-a-GCST90001480	Wald ratio	1	0.285448	0.141402	0.0435183
CFDP1_GTEx_Skin_Sun_Exposed_Lower_leg	Resting CD4 regulatory T cell Absolute Count || id:ebi-a-GCST90001480	Inverse variance weighted	2	0.301138	0.110566	0.00645726
CFDP1_GTEx_Whole_Blood	Resting CD4 regulatory T cell Absolute Count || id:ebi-a-GCST90001480	Wald ratio	1	0.208429	0.106168	0.0496236
CFDP1_CORTEX_eQTL_MetaBrain	Retbindin || id:prot-a-2608	Inverse variance weighted	2	-0.119194	0.0518731	0.0215727
CFDP1_GTEx_Heart_Atrial_Appendage	Retbindin || id:prot-a-2608	Inverse variance weighted	2	0.202862	0.0953827	0.0334354
CFDP1_GTEx_Lung	Retbindin || id:prot-a-2608	Inverse variance weighted	2	-0.297886	0.145073	0.0400383
CFDP1_eQTLGen_blood	Reticulon-4 receptor || id:prot-a-2609	Inverse variance weighted	15	-0.155563	0.0754656	0.0392665
CFDP1_GTEx_Adipose_Visceral_Omentum	Reticulon-4 receptor || id:prot-a-2609	Inverse variance weighted	2	-0.221003	0.110389	0.0452812
CFDP1_GTEx_Vagina	Reticulon-4 receptor || id:prot-a-2609	Wald ratio	1	-0.174884	0.0890216	0.0494703
CFDP1_GTEx_Testis	Retinal rod rhodopsin-sensitive cGMP 3',5'-cyclic phosphodiesterase subunit delta || id:prot-a-2222	Wald ratio	1	-0.345072	0.162463	0.0336701
CFDP1_eQTLGen_blood	Retinal vascular disorders || id:finn-b-H7_RETINAVASC	Inverse variance weighted	13	-0.241019	0.0908946	0.00801035
CFDP1_GTEx_Adipose_Subcutaneous	Retinal vascular disorders || id:finn-b-H7_RETINAVASC	Wald ratio	1	0.307702	0.143691	0.0322407
CFDP1_GTEx_Adrenal_Gland	Retinal vascular disorders || id:finn-b-H7_RETINAVASC	Wald ratio	1	-0.349539	0.129857	0.00710826
CFDP1_GTEx_Artery_Tibial	Retinal vascular disorders || id:finn-b-H7_RETINAVASC	Inverse variance weighted	2	-0.524306	0.213556	0.0140836
CFDP1_GTEx_Brain_Cerebellar_Hemisphere	Retinal vascular disorders || id:finn-b-H7_RETINAVASC	Wald ratio	1	-0.333957	0.163524	0.0411264
CFDP1_GTEx_Brain_Cortex	Retinal vascular disorders || id:finn-b-H7_RETINAVASC	Wald ratio	1	-0.338222	0.132269	0.0105559
CFDP1_GTEx_Cells_Cultured_fibroblasts	Retinal vascular disorders || id:finn-b-H7_RETINAVASC	Inverse variance weighted	2	-0.175035	0.0868302	0.0438178
CFDP1_GTEx_Colon_Sigmoid	Retinal vascular disorders || id:finn-b-H7_RETINAVASC	Wald ratio	1	-0.325266	0.149457	0.0295312
CFDP1_GTEx_Esophagus_Muscularis	Retinal vascular disorders || id:finn-b-H7_RETINAVASC	Wald ratio	1	-0.306975	0.141052	0.0295312
CFDP1_GTEx_Heart_Left_Ventricle	Retinal vascular disorders || id:finn-b-H7_RETINAVASC	Wald ratio	1	-0.493114	0.203198	0.015234
CFDP1_GTEx_Pancreas	Retinal vascular disorders || id:finn-b-H7_RETINAVASC	Wald ratio	1	-0.389983	0.160701	0.015234
CFDP1_GTEx_Skin_Not_Sun_Exposed_Suprapubic	Retinal vascular disorders || id:finn-b-H7_RETINAVASC	Wald ratio	1	0.466029	0.217627	0.0322407
CFDP1_GTEx_Skin_Sun_Exposed_Lower_leg	Retinal vascular disorders || id:finn-b-H7_RETINAVASC	Inverse variance weighted	2	-0.404593	0.156728	0.00983725
CFDP1_GTEx_Thyroid	Retinal vascular disorders || id:finn-b-H7_RETINAVASC	Inverse variance weighted	2	-0.496572	0.203346	0.0146058
CFDP1_GTEx_Vagina	Retinal vascular disorders || id:finn-b-H7_RETINAVASC	Wald ratio	1	-0.24323	0.117164	0.0378958
CFDP1_HIPPOCAMPUS_eQTL_MetaBrain	Retinal vascular disorders || id:finn-b-H7_RETINAVASC	Wald ratio	1	-0.142625	0.0696497	0.0405842
CFDP1_METSIM_eQTL	Retinal vascular disorders || id:finn-b-H7_RETINAVASC	Wald ratio	1	-0.127682	0.0526142	0.015234
CFDP1_eQTLGen_blood	Retinal vascular occlusion || id:finn-b-H7_RETIVASCOCCLUSION	Inverse variance weighted	13	-0.249754	0.0921359	0.00671393
CFDP1_eQTLGen_blood	Retinal vascular occlusion || id:finn-b-H7_RETIVASCOCCLUSION	Inverse variance weighted	13	-0.249754	0.0921359	0.00671393
CFDP1_eQTLGen_blood	Retinal vascular occlusion || id:finn-b-H7_RETIVASCOCCLUSION	Penalised weighted median	13	-0.216941	0.103867	0.0367397
CFDP1_eQTLGen_blood	Retinal vascular occlusion || id:finn-b-H7_RETIVASCOCCLUSION	Penalised weighted median	13	-0.216941	0.108598	0.0457547
CFDP1_eQTLGen_blood	Retinal vascular occlusion || id:finn-b-H7_RETIVASCOCCLUSION	Penalised weighted median	13	-0.216941	0.110011	0.0486093
CFDP1_eQTLGen_blood	Retinal vascular occlusion || id:finn-b-H7_RETIVASCOCCLUSION	Weighted median	13	-0.216941	0.105448	0.0396551
CFDP1_eQTLGen_blood	Retinal vascular occlusion || id:finn-b-H7_RETIVASCOCCLUSION	Weighted median	13	-0.216941	0.106159	0.0409985
CFDP1_eQTLGen_blood	Retinal vascular occlusion || id:finn-b-H7_RETIVASCOCCLUSION	Weighted median	13	-0.216941	0.107571	0.0437242
CFDP1_eQTLGen_blood	Retinal vascular occlusion || id:finn-b-H7_RETIVASCOCCLUSION	Weighted median	13	-0.216941	0.109512	0.0475937
CFDP1_GTEx_Adipose_Subcutaneous	Retinal vascular occlusion || id:finn-b-H7_RETIVASCOCCLUSION	Wald ratio	1	0.308428	0.145505	0.0340313
CFDP1_GTEx_Adrenal_Gland	Retinal vascular occlusion || id:finn-b-H7_RETIVASCOCCLUSION	Wald ratio	1	-0.344982	0.131809	0.00886326
CFDP1_GTEx_Artery_Tibial	Retinal vascular occlusion || id:finn-b-H7_RETIVASCOCCLUSION	Inverse variance weighted	2	-0.528532	0.216811	0.0147789
CFDP1_GTEx_Brain_Cerebellar_Hemisphere	Retinal vascular occlusion || id:finn-b-H7_RETIVASCOCCLUSION	Wald ratio	1	-0.332114	0.166287	0.0458002
CFDP1_GTEx_Brain_Cortex	Retinal vascular occlusion || id:finn-b-H7_RETIVASCOCCLUSION	Wald ratio	1	-0.36446	0.134426	0.00670341
CFDP1_GTEx_Colon_Sigmoid	Retinal vascular occlusion || id:finn-b-H7_RETIVASCOCCLUSION	Wald ratio	1	-0.327901	0.151715	0.0306729
CFDP1_GTEx_Esophagus_Muscularis	Retinal vascular occlusion || id:finn-b-H7_RETIVASCOCCLUSION	Wald ratio	1	-0.309462	0.143184	0.0306729
CFDP1_GTEx_Heart_Left_Ventricle	Retinal vascular occlusion || id:finn-b-H7_RETIVASCOCCLUSION	Wald ratio	1	-0.496706	0.206277	0.0160419
CFDP1_GTEx_Pancreas	Retinal vascular occlusion || id:finn-b-H7_RETIVASCOCCLUSION	Wald ratio	1	-0.392824	0.163135	0.0160419
CFDP1_GTEx_Skin_Not_Sun_Exposed_Suprapubic	Retinal vascular occlusion || id:finn-b-H7_RETIVASCOCCLUSION	Wald ratio	1	0.467128	0.220374	0.0340313
CFDP1_GTEx_Skin_Sun_Exposed_Lower_leg	Retinal vascular occlusion || id:finn-b-H7_RETIVASCOCCLUSION	Inverse variance weighted	2	-0.40613	0.159054	0.0106674
CFDP1_GTEx_Thyroid	Retinal vascular occlusion || id:finn-b-H7_RETIVASCOCCLUSION	Inverse variance weighted	2	-0.500591	0.206453	0.0153203
CFDP1_GTEx_Vagina	Retinal vascular occlusion || id:finn-b-H7_RETIVASCOCCLUSION	Wald ratio	1	-0.244953	0.118887	0.0393616
CFDP1_HIPPOCAMPUS_eQTL_MetaBrain	Retinal vascular occlusion || id:finn-b-H7_RETIVASCOCCLUSION	Wald ratio	1	-0.142039	0.070628	0.044317
CFDP1_METSIM_eQTL	Retinal vascular occlusion || id:finn-b-H7_RETIVASCOCCLUSION	Wald ratio	1	-0.128612	0.0534114	0.0160419
CFDP1_CEREBELLUM_eQTL_MetaBrain	Retinoic acid receptor responder protein 1 || id:prot-a-2493	Wald ratio	1	-0.102793	0.0460485	0.0255962
CFDP1_CORTEX_eQTL_MetaBrain	Retinoic acid receptor responder protein 1 || id:prot-a-2493	Inverse variance weighted	2	-0.161547	0.0518731	0.00184398
CFDP1_GTEx_Brain_Hippocampus	Retinoic acid receptor responder protein 1 || id:prot-a-2493	Wald ratio	1	-0.195982	0.0874488	0.0250192
CFDP1_GTEx_Cells_Cultured_fibroblasts	Retinoic acid receptor responder protein 1 || id:prot-a-2493	Inverse variance weighted	2	-0.119248	0.0605628	0.0489525
CFDP1_GTEx_Heart_Atrial_Appendage	Retinoic acid receptor responder protein 1 || id:prot-a-2493	Inverse variance weighted	2	0.199768	0.0953827	0.0362258
CFDP1_GTEx_Pituitary	Retinoic acid receptor responder protein 1 || id:prot-a-2493	Wald ratio	1	-0.419921	0.176988	0.0176636
CFDP1_GTEx_Skin_Sun_Exposed_Lower_leg	Retinoic acid receptor responder protein 1 || id:prot-a-2493	Inverse variance weighted	2	-0.238603	0.113919	0.0362158
CFDP1_GTEx_Testis	Retinoic acid receptor responder protein 1 || id:prot-a-2493	Wald ratio	1	0.564722	0.162463	0.000508952
CFDP1_GTEx_Vagina	Retinoic acid receptor responder protein 1 || id:prot-a-2493	Wald ratio	1	-0.184074	0.0890216	0.0386643
CFDP1_eQTLGen_blood	Retinoic acid receptor responder protein 2 levels || id:ebi-a-GCST90010255	Inverse variance weighted	13	-0.23	0.10937	0.03547
CFDP1_GTEx_Adipose_Visceral_Omentum	Retinoic acid receptor responder protein 2 levels || id:ebi-a-GCST90010255	Inverse variance weighted	2	-0.448668	0.173659	0.00977704
CFDP1_GTEx_Adrenal_Gland	Retinoic acid receptor responder protein 2 levels || id:ebi-a-GCST90010255	Wald ratio	1	-0.303367	0.150774	0.0442139
CFDP1_GTEx_Artery_Tibial	Retinoic acid receptor responder protein 2 levels || id:ebi-a-GCST90010255	Inverse variance weighted	2	-0.517225	0.244861	0.0346588
CFDP1_GTEx_Breast_Mammary_Tissue	Retinoic acid receptor responder protein 2 levels || id:ebi-a-GCST90010255	Wald ratio	1	-0.444666	0.212795	0.0366494
CFDP1_GTEx_Colon_Sigmoid	Retinoic acid receptor responder protein 2 levels || id:ebi-a-GCST90010255	Wald ratio	1	-0.358337	0.171716	0.0369062
CFDP1_GTEx_Colon_Transverse	Retinoic acid receptor responder protein 2 levels || id:ebi-a-GCST90010255	Wald ratio	1	-0.4814	0.223506	0.0312518
CFDP1_GTEx_Esophagus_Muscularis	Retinoic acid receptor responder protein 2 levels || id:ebi-a-GCST90010255	Wald ratio	1	-0.338186	0.16206	0.0369062
CFDP1_GTEx_Lung	Retinoic acid receptor responder protein 2 levels || id:ebi-a-GCST90010255	Inverse variance weighted	2	-0.496737	0.239734	0.0382625
CFDP1_GTEx_Nerve_Tibial	Retinoic acid receptor responder protein 2 levels || id:ebi-a-GCST90010255	Wald ratio	1	-0.434788	0.213544	0.0417443
CFDP1_GTEx_Skin_Not_Sun_Exposed_Suprapubic	Retinoic acid receptor responder protein 2 levels || id:ebi-a-GCST90010255	Wald ratio	1	0.534903	0.250658	0.0328428
CFDP1_GTEx_Thyroid	Retinoic acid receptor responder protein 2 levels || id:ebi-a-GCST90010255	Inverse variance weighted	2	-0.495426	0.232822	0.033344
CFDP1_GTEx_Whole_Blood	Retinoic acid receptor responder protein 2 levels || id:ebi-a-GCST90010255	Wald ratio	1	-0.318441	0.162339	0.049811
CFDP1_eQTLGen_blood	Retinoic acid receptor responder protein 3 || id:prot-a-2494	Inverse variance weighted	15	0.176176	0.0813149	0.0302666
CFDP1_GTEx_Artery_Aorta	Retinoic acid receptor responder protein 3 || id:prot-a-2494	Wald ratio	1	0.387374	0.174318	0.0262683
CFDP1_GTEx_Artery_Tibial	Retinoic acid receptor responder protein 3 || id:prot-a-2494	Inverse variance weighted	2	0.35784	0.154935	0.0209095
CFDP1_GTEx_Colon_Sigmoid	Retinoic acid receptor responder protein 3 || id:prot-a-2494	Wald ratio	1	0.228514	0.112187	0.0416588
CFDP1_GTEx_Esophagus_Muscularis	Retinoic acid receptor responder protein 3 || id:prot-a-2494	Wald ratio	1	0.215664	0.105878	0.0416588
CFDP1_GTEx_Thyroid	Retinoic acid receptor responder protein 3 || id:prot-a-2494	Inverse variance weighted	2	0.345021	0.146327	0.0183794
CFDP1_CEREBELLUM_eQTL_MetaBrain	Retinol dehydrogenase 16 || id:prot-a-2512	Wald ratio	1	-0.0913719	0.0460485	0.0472278
CFDP1_CORTEX_eQTL_MetaBrain	Retinol dehydrogenase 16 || id:prot-a-2512	Inverse variance weighted	2	-0.11915	0.0518731	0.0216214
CFDP1_GTEx_Brain_Cerebellar_Hemisphere	Retinol dehydrogenase 16 || id:prot-a-2512	Wald ratio	1	-0.238606	0.117	0.0414131
CFDP1_GTEx_Brain_Hippocampus	Retinol dehydrogenase 16 || id:prot-a-2512	Wald ratio	1	-0.177663	0.0874488	0.0421921
CFDP1_HIPPOCAMPUS_eQTL_MetaBrain	Retinol dehydrogenase 16 || id:prot-a-2512	Wald ratio	1	-0.105257	0.0498896	0.0348752
CFDP1_CEREBELLUM_eQTL_MetaBrain	Retinoschisis and retinal cysts || id:finn-b-H7_RETINOCHISISCYST	Wald ratio	1	0.368751	0.154825	0.0172314
CFDP1_eQTLGen_blood	Retinoschisis and retinal cysts || id:finn-b-H7_RETINOCHISISCYST	Inverse variance weighted	13	0.549492	0.256897	0.0324388
CFDP1_eQTLGen_blood	Retinoschisis and retinal cysts || id:finn-b-H7_RETINOCHISISCYST	Penalised weighted median	13	0.62543	0.247138	0.0113838
CFDP1_eQTLGen_blood	Retinoschisis and retinal cysts || id:finn-b-H7_RETINOCHISISCYST	Penalised weighted median	13	0.62543	0.252644	0.0133036
CFDP1_eQTLGen_blood	Retinoschisis and retinal cysts || id:finn-b-H7_RETINOCHISISCYST	Penalised weighted median	13	0.62543	0.257921	0.0153129
CFDP1_eQTLGen_blood	Retinoschisis and retinal cysts || id:finn-b-H7_RETINOCHISISCYST	Penalised weighted median	13	0.62543	0.26096	0.0165457
CFDP1_eQTLGen_blood	Retinoschisis and retinal cysts || id:finn-b-H7_RETINOCHISISCYST	Weighted median	13	0.590725	0.247508	0.0170005
CFDP1_eQTLGen_blood	Retinoschisis and retinal cysts || id:finn-b-H7_RETINOCHISISCYST	Weighted median	13	0.590725	0.249696	0.0179923
CFDP1_eQTLGen_blood	Retinoschisis and retinal cysts || id:finn-b-H7_RETINOCHISISCYST	Weighted median	13	0.590725	0.254084	0.020076
CFDP1_eQTLGen_blood	Retinoschisis and retinal cysts || id:finn-b-H7_RETINOCHISISCYST	Weighted median	13	0.590725	0.260646	0.0234275
CFDP1_eQTLGen_blood	Retinoschisis and retinal cysts || id:finn-b-H7_RETINOCHISISCYST	Weighted mode	13	0.595851	0.255241	0.0377634
CFDP1_eQTLGen_blood	Retinoschisis and retinal cysts || id:finn-b-H7_RETINOCHISISCYST	Weighted mode	13	0.595851	0.25883	0.0400452
CFDP1_eQTLGen_blood	Retinoschisis and retinal cysts || id:finn-b-H7_RETINOCHISISCYST	Weighted mode	13	0.595851	0.263389	0.043036
CFDP1_eQTLGen_blood	Retinoschisis and retinal cysts || id:finn-b-H7_RETINOCHISISCYST	Weighted mode	13	0.595851	0.264876	0.0440328
CFDP1_FUSION_muscle	Retinoschisis and retinal cysts || id:finn-b-H7_RETINOCHISISCYST	Wald ratio	1	0.458418	0.175595	0.00903688
CFDP1_GTEx_Adipose_Subcutaneous	Retinoschisis and retinal cysts || id:finn-b-H7_RETINOCHISISCYST	Wald ratio	1	-0.872307	0.344714	0.0113892
CFDP1_GTEx_Adrenal_Gland	Retinoschisis and retinal cysts || id:finn-b-H7_RETINOCHISISCYST	Wald ratio	1	0.73618	0.311461	0.0180966
CFDP1_GTEx_Artery_Coronary	Retinoschisis and retinal cysts || id:finn-b-H7_RETINOCHISISCYST	Wald ratio	1	0.962654	0.36874	0.00903688
CFDP1_GTEx_Brain_Caudate_basal_ganglia	Retinoschisis and retinal cysts || id:finn-b-H7_RETINOCHISISCYST	Wald ratio	1	0.814087	0.382518	0.0333176
CFDP1_GTEx_Brain_Cerebellar_Hemisphere	Retinoschisis and retinal cysts || id:finn-b-H7_RETINOCHISISCYST	Wald ratio	1	0.896386	0.392457	0.0223693
CFDP1_GTEx_Brain_Cortex	Retinoschisis and retinal cysts || id:finn-b-H7_RETINOCHISISCYST	Wald ratio	1	0.635828	0.317375	0.0451346
CFDP1_GTEx_Brain_Hippocampus	Retinoschisis and retinal cysts || id:finn-b-H7_RETINOCHISISCYST	Wald ratio	1	0.617672	0.295183	0.0363933
CFDP1_GTEx_Breast_Mammary_Tissue	Retinoschisis and retinal cysts || id:finn-b-H7_RETINOCHISISCYST	Wald ratio	1	1.25838	0.441249	0.00434654
CFDP1_GTEx_Cells_Cultured_fibroblasts	Retinoschisis and retinal cysts || id:finn-b-H7_RETINOCHISISCYST	Inverse variance weighted	2	0.532233	0.237544	0.0250543
CFDP1_GTEx_Cells_EBV-transformed_lymphocytes	Retinoschisis and retinal cysts || id:finn-b-H7_RETINOCHISISCYST	Wald ratio	1	0.668224	0.25596	0.00903688
CFDP1_GTEx_Colon_Sigmoid	Retinoschisis and retinal cysts || id:finn-b-H7_RETINOCHISISCYST	Wald ratio	1	0.866246	0.359148	0.0158675
CFDP1_GTEx_Colon_Transverse	Retinoschisis and retinal cysts || id:finn-b-H7_RETINOCHISISCYST	Wald ratio	1	1.28727	0.467659	0.00591282
CFDP1_GTEx_Esophagus_Gastroesophageal_Junction	Retinoschisis and retinal cysts || id:finn-b-H7_RETINOCHISISCYST	Wald ratio	1	1.02895	0.357943	0.00404521
CFDP1_GTEx_Esophagus_Mucosa	Retinoschisis and retinal cysts || id:finn-b-H7_RETINOCHISISCYST	Inverse variance weighted	2	-0.708031	0.336105	0.0351545
CFDP1_GTEx_Esophagus_Muscularis	Retinoschisis and retinal cysts || id:finn-b-H7_RETINOCHISISCYST	Wald ratio	1	0.817535	0.338952	0.0158675
CFDP1_GTEx_Heart_Left_Ventricle	Retinoschisis and retinal cysts || id:finn-b-H7_RETINOCHISISCYST	Wald ratio	1	1.26691	0.487983	0.00942572
CFDP1_GTEx_Lung	Retinoschisis and retinal cysts || id:finn-b-H7_RETINOCHISISCYST	Wald ratio	1	1.55696	0.539546	0.00390563
CFDP1_GTEx_Muscle_Skeletal	Retinoschisis and retinal cysts || id:finn-b-H7_RETINOCHISISCYST	Wald ratio	1	1.00965	0.474407	0.0333176
CFDP1_GTEx_Nerve_Tibial	Retinoschisis and retinal cysts || id:finn-b-H7_RETINOCHISISCYST	Wald ratio	1	1.2767	0.450463	0.00459418
CFDP1_GTEx_Ovary	Retinoschisis and retinal cysts || id:finn-b-H7_RETINOCHISISCYST	Wald ratio	1	-0.900518	0.339636	0.00801534
CFDP1_GTEx_Pancreas	Retinoschisis and retinal cysts || id:finn-b-H7_RETINOCHISISCYST	Wald ratio	1	1.00194	0.385925	0.00942572
CFDP1_GTEx_Prostate	Retinoschisis and retinal cysts || id:finn-b-H7_RETINOCHISISCYST	Wald ratio	1	0.787003	0.301458	0.00903688
CFDP1_GTEx_Skin_Not_Sun_Exposed_Suprapubic	Retinoschisis and retinal cysts || id:finn-b-H7_RETINOCHISISCYST	Wald ratio	1	-1.32115	0.522084	0.0113892
CFDP1_GTEx_Skin_Sun_Exposed_Lower_leg	Retinoschisis and retinal cysts || id:finn-b-H7_RETINOCHISISCYST	Inverse variance weighted	2	1.00106	0.375485	0.00767464
CFDP1_GTEx_Stomach	Retinoschisis and retinal cysts || id:finn-b-H7_RETINOCHISISCYST	Wald ratio	1	0.918731	0.351916	0.00903688
CFDP1_GTEx_Testis	Retinoschisis and retinal cysts || id:finn-b-H7_RETINOCHISISCYST	Wald ratio	1	-1.98725	0.551725	0.000315919
CFDP1_GTEx_Vagina	Retinoschisis and retinal cysts || id:finn-b-H7_RETINOCHISISCYST	Wald ratio	1	0.764437	0.28171	0.0066565
CFDP1_GTEx_Whole_Blood	Retinoschisis and retinal cysts || id:finn-b-H7_RETINOCHISISCYST	Wald ratio	1	0.977598	0.338775	0.00390563
CFDP1_HIPPOCAMPUS_eQTL_MetaBrain	Retinoschisis and retinal cysts || id:finn-b-H7_RETINOCHISISCYST	Wald ratio	1	0.378182	0.16669	0.0232817
CFDP1_METSIM_eQTL	Retinoschisis and retinal cysts || id:finn-b-H7_RETINOCHISISCYST	Wald ratio	1	0.328041	0.126354	0.00942572
CFDP1_eQTLGen_blood	Rheumatoid arthritis (M13_RHEUMA_INCLAVO) || id:finn-b-M13_RHEUMA_INCLAVO	MR Egger	13	0.20676	0.0810082	0.026883
CFDP1_eQTLGen_blood	Rheumatoid arthritis (M13_RHEUMA_INCLAVO) || id:finn-b-M13_RHEUMA_INCLAVO	MR Egger	13	0.20676	0.0810082	0.026883
CFDP1_eQTLGen_blood	Rheumatoid arthritis (M13_RHEUMA) || id:finn-b-M13_RHEUMA	MR Egger	13	0.227341	0.0833119	0.0196208
CFDP1_CEREBELLUM_eQTL_MetaBrain	Rheumatoid arthritis || id:bbj-a-151	Wald ratio	1	0.125989	0.0410871	0.00216655
CFDP1_CORTEX_eQTL_MetaBrain	Rheumatoid arthritis || id:bbj-a-151	Wald ratio	1	0.143169	0.0672243	0.0331947
CFDP1_GTEx_Adrenal_Gland	Rheumatoid arthritis || id:bbj-a-151	Wald ratio	1	0.152505	0.0745953	0.0409113
CFDP1_GTEx_Brain_Caudate_basal_ganglia	Rheumatoid arthritis || id:bbj-a-151	Wald ratio	1	0.304676	0.102328	0.00290659
CFDP1_GTEx_Brain_Cerebellar_Hemisphere	Rheumatoid arthritis || id:bbj-a-151	Wald ratio	1	0.31178	0.104342	0.00280752
CFDP1_GTEx_Brain_Cortex	Rheumatoid arthritis || id:bbj-a-151	Wald ratio	1	0.192642	0.0829319	0.0201847
CFDP1_GTEx_Brain_Hippocampus	Rheumatoid arthritis || id:bbj-a-151	Wald ratio	1	0.197848	0.0778336	0.0110239
CFDP1_GTEx_Breast_Mammary_Tissue	Rheumatoid arthritis || id:bbj-a-151	Wald ratio	1	0.221664	0.104858	0.0345198
CFDP1_GTEx_Cells_Cultured_fibroblasts	Rheumatoid arthritis || id:bbj-a-151	Wald ratio	1	0.165248	0.0561199	0.00323432
CFDP1_GTEx_Colon_Transverse	Rheumatoid arthritis || id:bbj-a-151	Wald ratio	1	0.216371	0.109619	0.048399
CFDP1_GTEx_Esophagus_Gastroesophageal_Junction	Rheumatoid arthritis || id:bbj-a-151	Wald ratio	1	0.171157	0.0839779	0.0415379
CFDP1_GTEx_Heart_Atrial_Appendage	Rheumatoid arthritis || id:bbj-a-151	Inverse variance weighted	2	-0.204325	0.087305	0.019265
CFDP1_GTEx_Heart_Left_Ventricle	Rheumatoid arthritis || id:bbj-a-151	Wald ratio	1	0.244375	0.118203	0.0386949
CFDP1_GTEx_Lung	Rheumatoid arthritis || id:bbj-a-151	Wald ratio	1	0.254208	0.126208	0.0439882
CFDP1_GTEx_Muscle_Skeletal	Rheumatoid arthritis || id:bbj-a-151	Wald ratio	1	0.377866	0.126909	0.00290659
CFDP1_GTEx_Nerve_Tibial	Rheumatoid arthritis || id:bbj-a-151	Wald ratio	1	0.208303	0.105636	0.0486218
CFDP1_GTEx_Pancreas	Rheumatoid arthritis || id:bbj-a-151	Wald ratio	1	0.193266	0.0934819	0.0386949
CFDP1_GTEx_Skin_Sun_Exposed_Lower_leg	Rheumatoid arthritis || id:bbj-a-151	Wald ratio	1	0.207007	0.100128	0.0386949
CFDP1_GTEx_Vagina	Rheumatoid arthritis || id:bbj-a-151	Wald ratio	1	0.150827	0.0654496	0.0211956
CFDP1_GTEx_Whole_Blood	Rheumatoid arthritis || id:bbj-a-151	Wald ratio	1	0.159614	0.0792444	0.0439882
CFDP1_HIPPOCAMPUS_eQTL_MetaBrain	Rheumatoid arthritis || id:bbj-a-151	Wald ratio	1	0.135308	0.0441315	0.00216939
CFDP1_METSIM_eQTL	Rheumatoid arthritis || id:bbj-a-151	Wald ratio	1	0.0632762	0.0306064	0.0386949
CFDP1_CEREBELLUM_eQTL_MetaBrain	Rheumatoid Arthritis || id:bbj-a-72	Wald ratio	1	0.0911725	0.0463567	0.0492111
CFDP1_CEREBELLUM_eQTL_MetaBrain	Rheumatoid Arthritis || id:bbj-a-73	Wald ratio	1	0.0741671	0.028173	0.00847438
CFDP1_GTEx_Adrenal_Gland	Rheumatoid Arthritis || id:bbj-a-73	Wald ratio	1	0.129173	0.060079	0.0315509
CFDP1_GTEx_Brain_Caudate_basal_ganglia	Rheumatoid Arthritis || id:bbj-a-73	Wald ratio	1	0.204174	0.0708333	0.00394577
CFDP1_GTEx_Brain_Cerebellar_Hemisphere	Rheumatoid Arthritis || id:bbj-a-73	Wald ratio	1	0.208527	0.0715358	0.00355685
CFDP1_GTEx_Brain_Hippocampus	Rheumatoid Arthritis || id:bbj-a-73	Wald ratio	1	0.149182	0.0536099	0.00539052
CFDP1_GTEx_Cells_Cultured_fibroblasts	Rheumatoid Arthritis || id:bbj-a-73	Wald ratio	1	0.110477	0.038697	0.0043046
CFDP1_GTEx_Colon_Sigmoid	Rheumatoid Arthritis || id:bbj-a-73	Wald ratio	1	0.137523	0.0688554	0.0457963
CFDP1_GTEx_Esophagus_Mucosa	Rheumatoid Arthritis || id:bbj-a-73	Inverse variance weighted	2	-0.147248	0.0590849	0.0126975
CFDP1_GTEx_Esophagus_Muscularis	Rheumatoid Arthritis || id:bbj-a-73	Wald ratio	1	0.129789	0.0649835	0.0457963
CFDP1_GTEx_Heart_Atrial_Appendage	Rheumatoid Arthritis || id:bbj-a-73	Inverse variance weighted	2	-0.14378	0.0598729	0.0163315
CFDP1_GTEx_Heart_Left_Ventricle	Rheumatoid Arthritis || id:bbj-a-73	Wald ratio	1	0.191037	0.0935428	0.0411279
CFDP1_GTEx_Muscle_Skeletal	Rheumatoid Arthritis || id:bbj-a-73	Wald ratio	1	0.253222	0.087849	0.00394577
CFDP1_GTEx_Pancreas	Rheumatoid Arthritis || id:bbj-a-73	Wald ratio	1	0.151083	0.0739791	0.0411279
CFDP1_GTEx_Pituitary	Rheumatoid Arthritis || id:bbj-a-73	Wald ratio	1	0.267609	0.108958	0.0140465
CFDP1_GTEx_Skin_Not_Sun_Exposed_Suprapubic	Rheumatoid Arthritis || id:bbj-a-73	Wald ratio	1	-0.198557	0.100515	0.0482232
CFDP1_GTEx_Skin_Sun_Exposed_Lower_leg	Rheumatoid Arthritis || id:bbj-a-73	Wald ratio	1	0.161825	0.0792388	0.0411279
CFDP1_GTEx_Vagina	Rheumatoid Arthritis || id:bbj-a-73	Wald ratio	1	0.124745	0.0539873	0.0208528
CFDP1_HIPPOCAMPUS_eQTL_MetaBrain	Rheumatoid Arthritis || id:bbj-a-73	Wald ratio	1	0.090799	0.0303837	0.00280434
CFDP1_METSIM_eQTL	Rheumatoid Arthritis || id:bbj-a-73	Wald ratio	1	0.0494653	0.0242211	0.0411279
CFDP1_CEREBELLUM_eQTL_MetaBrain	Rheumatoid Arthritis || id:bbj-a-74	Wald ratio	1	0.0786632	0.0241483	0.00112395
CFDP1_CORTEX_eQTL_MetaBrain	Rheumatoid Arthritis || id:bbj-a-74	Wald ratio	1	0.108896	0.047911	0.0230327
CFDP1_GTEx_Adipose_Subcutaneous	Rheumatoid Arthritis || id:bbj-a-74	Inverse variance weighted	2	-0.105907	0.0538112	0.0490547
CFDP1_GTEx_Adrenal_Gland	Rheumatoid Arthritis || id:bbj-a-74	Wald ratio	1	0.120711	0.0487206	0.0132261
CFDP1_GTEx_Brain_Caudate_basal_ganglia	Rheumatoid Arthritis || id:bbj-a-74	Wald ratio	1	0.196524	0.0602128	0.00109918
CFDP1_GTEx_Brain_Cerebellar_Hemisphere	Rheumatoid Arthritis || id:bbj-a-74	Wald ratio	1	0.200696	0.0610335	0.00100794
CFDP1_GTEx_Brain_Hippocampus	Rheumatoid Arthritis || id:bbj-a-74	Wald ratio	1	0.139884	0.0457983	0.00225557
CFDP1_GTEx_Breast_Mammary_Tissue	Rheumatoid Arthritis || id:bbj-a-74	Wald ratio	1	0.156389	0.0685025	0.0224322
CFDP1_GTEx_Cells_Cultured_fibroblasts	Rheumatoid Arthritis || id:bbj-a-74	Wald ratio	1	0.107184	0.0330085	0.00116561
CFDP1_GTEx_Colon_Sigmoid	Rheumatoid Arthritis || id:bbj-a-74	Wald ratio	1	0.122238	0.0563568	0.0300823
CFDP1_GTEx_Esophagus_Gastroesophageal_Junction	Rheumatoid Arthritis || id:bbj-a-74	Wald ratio	1	0.114409	0.0554756	0.0391759
CFDP1_GTEx_Esophagus_Mucosa	Rheumatoid Arthritis || id:bbj-a-74	Inverse variance weighted	2	-0.133166	0.0494597	0.00709352
CFDP1_GTEx_Esophagus_Muscularis	Rheumatoid Arthritis || id:bbj-a-74	Wald ratio	1	0.115364	0.0531877	0.0300823
CFDP1_GTEx_Heart_Atrial_Appendage	Rheumatoid Arthritis || id:bbj-a-74	Inverse variance weighted	2	-0.139763	0.0505091	0.00565613
CFDP1_GTEx_Heart_Left_Ventricle	Rheumatoid Arthritis || id:bbj-a-74	Wald ratio	1	0.174155	0.076661	0.0231014
CFDP1_GTEx_Lung	Rheumatoid Arthritis || id:bbj-a-74	Inverse variance weighted	2	0.169608	0.0806386	0.0354385
CFDP1_GTEx_Muscle_Skeletal	Rheumatoid Arthritis || id:bbj-a-74	Wald ratio	1	0.243734	0.0746773	0.00109918
CFDP1_GTEx_Nerve_Tibial	Rheumatoid Arthritis || id:bbj-a-74	Wald ratio	1	0.144232	0.0700978	0.0396307
CFDP1_GTEx_Pancreas	Rheumatoid Arthritis || id:bbj-a-74	Wald ratio	1	0.137732	0.0606279	0.0231014
CFDP1_GTEx_Skin_Not_Sun_Exposed_Suprapubic	Rheumatoid Arthritis || id:bbj-a-74	Wald ratio	1	-0.174541	0.0823244	0.0339925
CFDP1_GTEx_Skin_Sun_Exposed_Lower_leg	Rheumatoid Arthritis || id:bbj-a-74	Wald ratio	1	0.147524	0.0649385	0.0231014
CFDP1_GTEx_Vagina	Rheumatoid Arthritis || id:bbj-a-74	Wald ratio	1	0.119433	0.0437642	0.00635262
CFDP1_GTEx_Whole_Blood	Rheumatoid Arthritis || id:bbj-a-74	Wald ratio	1	0.105017	0.0524386	0.0452137
CFDP1_HIPPOCAMPUS_eQTL_MetaBrain	Rheumatoid Arthritis || id:bbj-a-74	Wald ratio	1	0.0898599	0.025923	0.000527448
CFDP1_METSIM_eQTL	Rheumatoid Arthritis || id:bbj-a-74	Wald ratio	1	0.0450941	0.0198499	0.0231014
CFDP1_CEREBELLUM_eQTL_MetaBrain	Rheumatoid arthritis || id:ebi-a-GCST90013534	Wald ratio	1	0.0814007	0.02103	0.000108528
CFDP1_CORTEX_eQTL_MetaBrain	Rheumatoid arthritis || id:ebi-a-GCST90013534	Wald ratio	1	0.107434	0.0282467	0.000142713
CFDP1_eQTLGen_blood	Rheumatoid arthritis || id:ebi-a-GCST90013534	MR Egger	14	0.134279	0.0540186	0.0286524
CFDP1_eQTLGen_blood	Rheumatoid arthritis || id:ebi-a-GCST90013534	MR Egger	14	0.134279	0.0540186	0.0286524
CFDP1_eQTLGen_blood	Rheumatoid arthritis || id:ebi-a-GCST90013534	Penalised weighted median	14	0.0678767	0.0325589	0.0370932
CFDP1_eQTLGen_blood	Rheumatoid arthritis || id:ebi-a-GCST90013534	Penalised weighted median	14	0.0678767	0.0327725	0.0383452
CFDP1_eQTLGen_blood	Rheumatoid arthritis || id:ebi-a-GCST90013534	Penalised weighted median	14	0.0678767	0.0333783	0.0419962
CFDP1_eQTLGen_blood	Rheumatoid arthritis || id:ebi-a-GCST90013534	Penalised weighted median	14	0.0678767	0.0340009	0.0458992
CFDP1_eQTLGen_blood	Rheumatoid arthritis || id:ebi-a-GCST90013534	Weighted median	14	0.0676314	0.0323284	0.0364375
CFDP1_eQTLGen_blood	Rheumatoid arthritis || id:ebi-a-GCST90013534	Weighted median	14	0.0676314	0.0328954	0.0397871
CFDP1_eQTLGen_blood	Rheumatoid arthritis || id:ebi-a-GCST90013534	Weighted median	14	0.0676314	0.0329187	0.0399278
CFDP1_eQTLGen_blood	Rheumatoid arthritis || id:ebi-a-GCST90013534	Weighted median	14	0.0676314	0.0339157	0.0461409
CFDP1_FUSION_muscle	Rheumatoid arthritis || id:ebi-a-GCST90013534	Wald ratio	1	0.0539738	0.0228489	0.0181666
CFDP1_GTEx_Adipose_Visceral_Omentum	Rheumatoid arthritis || id:ebi-a-GCST90013534	Inverse variance weighted	2	0.122843	0.0493273	0.0127613
CFDP1_GTEx_Adrenal_Gland	Rheumatoid arthritis || id:ebi-a-GCST90013534	Wald ratio	1	0.110004	0.0413328	0.00778124
CFDP1_GTEx_Artery_Aorta	Rheumatoid arthritis || id:ebi-a-GCST90013534	Wald ratio	1	-0.211395	0.0935231	0.0237992
CFDP1_GTEx_Artery_Coronary	Rheumatoid arthritis || id:ebi-a-GCST90013534	Wald ratio	1	0.113342	0.0479816	0.0181666
CFDP1_GTEx_Brain_Caudate_basal_ganglia	Rheumatoid arthritis || id:ebi-a-GCST90013534	Wald ratio	1	0.204759	0.0522024	8.76663e-05
CFDP1_GTEx_Brain_Cerebellar_Hemisphere	Rheumatoid arthritis || id:ebi-a-GCST90013534	Wald ratio	1	0.209126	0.0534331	9.08575e-05
CFDP1_GTEx_Brain_Cortex	Rheumatoid arthritis || id:ebi-a-GCST90013534	Wald ratio	1	0.124003	0.0438502	0.0046859
CFDP1_GTEx_Brain_Hippocampus	Rheumatoid arthritis || id:ebi-a-GCST90013534	Wald ratio	1	0.150702	0.0397495	0.000149858
CFDP1_GTEx_Breast_Mammary_Tissue	Rheumatoid arthritis || id:ebi-a-GCST90013534	Wald ratio	1	0.147083	0.0576528	0.0107359
CFDP1_GTEx_Cells_Cultured_fibroblasts	Rheumatoid arthritis || id:ebi-a-GCST90013534	Wald ratio	1	0.111775	0.0286922	9.79349e-05
CFDP1_GTEx_Cells_EBV-transformed_lymphocytes	Rheumatoid arthritis || id:ebi-a-GCST90013534	Wald ratio	1	0.0786763	0.0333063	0.0181666
CFDP1_GTEx_Colon_Sigmoid	Rheumatoid arthritis || id:ebi-a-GCST90013534	Wald ratio	1	0.124986	0.0474346	0.0084157
CFDP1_GTEx_Colon_Transverse	Rheumatoid arthritis || id:ebi-a-GCST90013534	Wald ratio	1	0.145601	0.0612296	0.0174091
CFDP1_GTEx_Esophagus_Gastroesophageal_Junction	Rheumatoid arthritis || id:ebi-a-GCST90013534	Wald ratio	1	0.110731	0.0467202	0.0177843
CFDP1_GTEx_Esophagus_Muscularis	Rheumatoid arthritis || id:ebi-a-GCST90013534	Wald ratio	1	0.117958	0.0447672	0.0084157
CFDP1_GTEx_Heart_Atrial_Appendage	Rheumatoid arthritis || id:ebi-a-GCST90013534	Wald ratio	1	-0.116802	0.0474744	0.0138814
CFDP1_GTEx_Heart_Left_Ventricle	Rheumatoid arthritis || id:ebi-a-GCST90013534	Wald ratio	1	0.167279	0.0646538	0.00967309
CFDP1_GTEx_Lung	Rheumatoid arthritis || id:ebi-a-GCST90013534	Inverse variance weighted	2	0.167844	0.0683355	0.0140425
CFDP1_GTEx_Muscle_Skeletal	Rheumatoid arthritis || id:ebi-a-GCST90013534	Wald ratio	1	0.253947	0.0647426	8.76663e-05
CFDP1_GTEx_Nerve_Tibial	Rheumatoid arthritis || id:ebi-a-GCST90013534	Wald ratio	1	0.148917	0.0589174	0.0114859
CFDP1_GTEx_Ovary	Rheumatoid arthritis || id:ebi-a-GCST90013534	Wald ratio	1	-0.105964	0.0438351	0.0156351
CFDP1_GTEx_Pancreas	Rheumatoid arthritis || id:ebi-a-GCST90013534	Wald ratio	1	0.132294	0.051132	0.00967309
CFDP1_GTEx_Prostate	Rheumatoid arthritis || id:ebi-a-GCST90013534	Wald ratio	1	0.0926612	0.0392266	0.0181666
CFDP1_GTEx_Skin_Sun_Exposed_Lower_leg	Rheumatoid arthritis || id:ebi-a-GCST90013534	Wald ratio	1	0.1417	0.0547674	0.00967309
CFDP1_GTEx_Stomach	Rheumatoid arthritis || id:ebi-a-GCST90013534	Wald ratio	1	0.108171	0.0457923	0.0181666
CFDP1_GTEx_Thyroid	Rheumatoid arthritis || id:ebi-a-GCST90013534	Wald ratio	1	0.204606	0.0776517	0.0084157
CFDP1_GTEx_Vagina	Rheumatoid arthritis || id:ebi-a-GCST90013534	Wald ratio	1	0.115441	0.0367573	0.00168588
CFDP1_GTEx_Whole_Blood	Rheumatoid arthritis || id:ebi-a-GCST90013534	Wald ratio	1	0.104319	0.0439605	0.0176435
CFDP1_HIPPOCAMPUS_eQTL_MetaBrain	Rheumatoid arthritis || id:ebi-a-GCST90013534	Wald ratio	1	0.0937141	0.0224992	3.11056e-05
CFDP1_METSIM_eQTL	Rheumatoid arthritis || id:ebi-a-GCST90013534	Wald ratio	1	0.0433137	0.0167409	0.00967309
CFDP1_CEREBELLUM_eQTL_MetaBrain	Rho GDP-dissociation inhibitor 2 || id:prot-a-153	Wald ratio	1	-0.108232	0.0460485	0.0187536
CFDP1_CORTEX_eQTL_MetaBrain	Rho GDP-dissociation inhibitor 2 || id:prot-a-153	Inverse variance weighted	2	-0.105822	0.0518731	0.0413492
CFDP1_GTEx_Artery_Aorta	Rho GDP-dissociation inhibitor 2 || id:prot-a-153	Wald ratio	1	0.467616	0.174318	0.00730655
CFDP1_GTEx_Brain_Caudate_basal_ganglia	Rho GDP-dissociation inhibitor 2 || id:prot-a-153	Wald ratio	1	-0.237161	0.114305	0.0380048
CFDP1_GTEx_Brain_Cerebellar_Hemisphere	Rho GDP-dissociation inhibitor 2 || id:prot-a-153	Wald ratio	1	-0.240909	0.117	0.039489
CFDP1_GTEx_Brain_Hippocampus	Rho GDP-dissociation inhibitor 2 || id:prot-a-153	Wald ratio	1	-0.180774	0.0874488	0.0387159
CFDP1_GTEx_Cells_Cultured_fibroblasts	Rho GDP-dissociation inhibitor 2 || id:prot-a-153	Inverse variance weighted	2	-0.118844	0.0605628	0.0497247
CFDP1_GTEx_Muscle_Skeletal	Rho GDP-dissociation inhibitor 2 || id:prot-a-153	Wald ratio	1	-0.294132	0.141764	0.0380048
CFDP1_HIPPOCAMPUS_eQTL_MetaBrain	Rho GDP-dissociation inhibitor 2 || id:prot-a-153	Wald ratio	1	-0.108388	0.0498896	0.0298143
CFDP1_eQTLGen_blood	Rho GTPase-activating protein 36 || id:prot-a-150	Inverse variance weighted	15	-0.139003	0.0698203	0.0464947
CFDP1_GTEx_Adipose_Visceral_Omentum	Rho GTPase-activating protein 36 || id:prot-a-150	Inverse variance weighted	2	-0.228079	0.110389	0.038816
CFDP1_GTEx_Artery_Aorta	Rho GTPase-activating protein 36 || id:prot-a-150	Wald ratio	1	-0.399548	0.174318	0.021902
CFDP1_GTEx_Artery_Tibial	Rho GTPase-activating protein 36 || id:prot-a-150	Inverse variance weighted	2	-0.412027	0.154935	0.00782913
CFDP1_GTEx_Colon_Sigmoid	Rho GTPase-activating protein 36 || id:prot-a-150	Wald ratio	1	-0.233032	0.112187	0.0377848
CFDP1_GTEx_Esophagus_Muscularis	Rho GTPase-activating protein 36 || id:prot-a-150	Wald ratio	1	-0.219928	0.105878	0.0377848
CFDP1_GTEx_Ovary	Rho GTPase-activating protein 36 || id:prot-a-150	Wald ratio	1	0.211237	0.104238	0.0427146
CFDP1_GTEx_Skin_Not_Sun_Exposed_Suprapubic	Rho GTPase-activating protein 36 || id:prot-a-150	Wald ratio	1	0.340179	0.164319	0.0384304
CFDP1_GTEx_Thyroid	Rho GTPase-activating protein 36 || id:prot-a-150	Inverse variance weighted	2	-0.397812	0.146327	0.00655474
CFDP1_GTEx_Testis	Rho-related GTP-binding protein Rho6 || id:prot-a-2559	Wald ratio	1	0.318428	0.162463	0.0499958
CFDP1_CEREBELLUM_eQTL_MetaBrain	Rho-related GTP-binding protein RhoD || id:prot-a-2540	Wald ratio	1	0.110408	0.0460485	0.0165012
CFDP1_CORTEX_eQTL_MetaBrain	Rho-related GTP-binding protein RhoD || id:prot-a-2540	Inverse variance weighted	2	0.130273	0.0518731	0.0120263
CFDP1_GTEx_Brain_Caudate_basal_ganglia	Rho-related GTP-binding protein RhoD || id:prot-a-2540	Wald ratio	1	0.251112	0.114305	0.0280311
CFDP1_GTEx_Brain_Cerebellar_Hemisphere	Rho-related GTP-binding protein RhoD || id:prot-a-2540	Wald ratio	1	0.252425	0.117	0.0309683
CFDP1_GTEx_Brain_Cortex	Rho-related GTP-binding protein RhoD || id:prot-a-2540	Wald ratio	1	0.19445	0.0966861	0.0443094
CFDP1_GTEx_Brain_Hippocampus	Rho-related GTP-binding protein RhoD || id:prot-a-2540	Wald ratio	1	0.182848	0.0874488	0.0365362
CFDP1_GTEx_Cells_Cultured_fibroblasts	Rho-related GTP-binding protein RhoD || id:prot-a-2540	Inverse variance weighted	2	0.142606	0.0605628	0.0185384
CFDP1_GTEx_Muscle_Skeletal	Rho-related GTP-binding protein RhoD || id:prot-a-2540	Wald ratio	1	0.311434	0.141764	0.0280311
CFDP1_HIPPOCAMPUS_eQTL_MetaBrain	Rho-related GTP-binding protein RhoD || id:prot-a-2540	Wald ratio	1	0.106431	0.0498896	0.0328974
CFDP1_GTEx_Pituitary	Rho-related GTP-binding protein RhoG || id:prot-a-2541	Wald ratio	1	-0.364613	0.176988	0.0393893
CFDP1_GTEx_Testis	Rhophilin-2 || id:prot-a-2542	Wald ratio	1	0.372366	0.162463	0.0219056
CFDP1_CORTEX_eQTL_MetaBrain	Ribonuclease pancreatic || id:prot-a-2554	Inverse variance weighted	2	-0.119655	0.0518731	0.0210722
CFDP1_GTEx_Heart_Atrial_Appendage	Ribonuclease pancreatic || id:prot-a-2554	Inverse variance weighted	2	0.215008	0.0953827	0.0241862
CFDP1_GTEx_Lung	Ribonuclease pancreatic || id:prot-a-2554	Inverse variance weighted	2	-0.328243	0.145073	0.0236596
CFDP1_eQTLGen_blood	Ribonuclease UK114 || id:prot-a-1374	Inverse variance weighted	15	-0.183224	0.0696784	0.0085492
CFDP1_eQTLGen_blood	Ribonuclease UK114 || id:prot-a-1374	Inverse variance weighted	15	-0.183224	0.0696784	0.0085492
CFDP1_GTEx_Artery_Aorta	Ribonuclease UK114 || id:prot-a-1374	Wald ratio	1	-0.402869	0.174318	0.0208267
CFDP1_GTEx_Artery_Tibial	Ribonuclease UK114 || id:prot-a-1374	Inverse variance weighted	2	-0.414888	0.154935	0.00741025
CFDP1_GTEx_Colon_Sigmoid	Ribonuclease UK114 || id:prot-a-1374	Wald ratio	1	-0.226255	0.112187	0.0437186
CFDP1_GTEx_Esophagus_Muscularis	Ribonuclease UK114 || id:prot-a-1374	Wald ratio	1	-0.213532	0.105878	0.0437186
CFDP1_GTEx_Thyroid	Ribonuclease UK114 || id:prot-a-1374	Inverse variance weighted	2	-0.401823	0.146327	0.00603141
CFDP1_CEREBELLUM_eQTL_MetaBrain	Ribonucleoside-diphosphate reductase subunit M2 B || id:prot-a-2603	Wald ratio	1	-0.095179	0.0460485	0.0387408
CFDP1_CORTEX_eQTL_MetaBrain	Ribonucleoside-diphosphate reductase subunit M2 B || id:prot-a-2603	Inverse variance weighted	2	-0.114062	0.0518731	0.0278879
CFDP1_GTEx_Brain_Caudate_basal_ganglia	Ribonucleoside-diphosphate reductase subunit M2 B || id:prot-a-2603	Wald ratio	1	-0.22681	0.114305	0.0472278
CFDP1_GTEx_Brain_Hippocampus	Ribonucleoside-diphosphate reductase subunit M2 B || id:prot-a-2603	Wald ratio	1	-0.171787	0.0874488	0.0494806
CFDP1_GTEx_Muscle_Skeletal	Ribonucleoside-diphosphate reductase subunit M2 B || id:prot-a-2603	Wald ratio	1	-0.281296	0.141764	0.0472278
CFDP1_GTEx_Testis	RING finger protein 165 || id:prot-a-2568	Wald ratio	1	0.346372	0.162463	0.0330068
CFDP1_GTEx_Artery_Aorta	RNA binding protein fox-1 homolog 2 || id:prot-a-2499	Wald ratio	1	-0.357491	0.174318	0.040287
CFDP1_CEREBELLUM_eQTL_MetaBrain	RNA-binding protein 24 || id:prot-a-2503	Wald ratio	1	0.0966294	0.0460485	0.0358676
CFDP1_CORTEX_eQTL_MetaBrain	RNA-binding protein 24 || id:prot-a-2503	Inverse variance weighted	2	0.158837	0.0518731	0.00219843
CFDP1_eQTLGen_blood	RNA-binding protein 24 || id:prot-a-2503	Inverse variance weighted	15	0.187286	0.0680926	0.00595108
CFDP1_eQTLGen_blood	RNA-binding protein 24 || id:prot-a-2503	Inverse variance weighted	15	0.187286	0.0680926	0.00595108
CFDP1_eQTLGen_blood	RNA-binding protein 24 || id:prot-a-2503	MR Egger	15	0.27508	0.115993	0.03384
CFDP1_eQTLGen_blood	RNA-binding protein 24 || id:prot-a-2503	MR Egger	15	0.27508	0.115993	0.03384
CFDP1_eQTLGen_blood	RNA-binding protein 24 || id:prot-a-2503	Penalised weighted median	15	0.22479	0.0784536	0.00416657
CFDP1_eQTLGen_blood	RNA-binding protein 24 || id:prot-a-2503	Penalised weighted median	15	0.22479	0.0787811	0.00432602
CFDP1_eQTLGen_blood	RNA-binding protein 24 || id:prot-a-2503	Penalised weighted median	15	0.22479	0.08239	0.00636481
CFDP1_eQTLGen_blood	RNA-binding protein 24 || id:prot-a-2503	Penalised weighted median	15	0.22479	0.0833187	0.0069766
CFDP1_eQTLGen_blood	RNA-binding protein 24 || id:prot-a-2503	Penalised weighted median	15	0.22479	0.0841306	0.00754185
CFDP1_eQTLGen_blood	RNA-binding protein 24 || id:prot-a-2503	Weighted median	15	0.221399	0.0801853	0.00576079
CFDP1_eQTLGen_blood	RNA-binding protein 24 || id:prot-a-2503	Weighted median	15	0.221399	0.0814085	0.00653588
CFDP1_eQTLGen_blood	RNA-binding protein 24 || id:prot-a-2503	Weighted median	15	0.221399	0.0814568	0.00656785
CFDP1_eQTLGen_blood	RNA-binding protein 24 || id:prot-a-2503	Weighted median	15	0.221399	0.0829928	0.0076374
CFDP1_eQTLGen_blood	RNA-binding protein 24 || id:prot-a-2503	Weighted median	15	0.221399	0.0838733	0.00829821
CFDP1_eQTLGen_blood	RNA-binding protein 24 || id:prot-a-2503	Weighted mode	15	0.224459	0.0785968	0.012703
CFDP1_eQTLGen_blood	RNA-binding protein 24 || id:prot-a-2503	Weighted mode	15	0.224459	0.0803442	0.0143567
CFDP1_eQTLGen_blood	RNA-binding protein 24 || id:prot-a-2503	Weighted mode	15	0.224459	0.083727	0.0179158
CFDP1_eQTLGen_blood	RNA-binding protein 24 || id:prot-a-2503	Weighted mode	15	0.224459	0.0851932	0.0196056
CFDP1_eQTLGen_blood	RNA-binding protein 24 || id:prot-a-2503	Weighted mode	15	0.224459	0.0886981	0.0240032
CFDP1_FUSION_muscle	RNA-binding protein 24 || id:prot-a-2503	Wald ratio	1	0.1236	0.0545136	0.0233703
CFDP1_GTEx_Adipose_Visceral_Omentum	RNA-binding protein 24 || id:prot-a-2503	Inverse variance weighted	2	0.279419	0.110389	0.0113668
CFDP1_GTEx_Artery_Coronary	RNA-binding protein 24 || id:prot-a-2503	Wald ratio	1	0.259554	0.114476	0.0233703
CFDP1_GTEx_Brain_Cerebellar_Hemisphere	RNA-binding protein 24 || id:prot-a-2503	Wald ratio	1	0.263941	0.117	0.0240765
CFDP1_GTEx_Brain_Hippocampus	RNA-binding protein 24 || id:prot-a-2503	Wald ratio	1	0.226399	0.0874488	0.00962739
CFDP1_GTEx_Breast_Mammary_Tissue	RNA-binding protein 24 || id:prot-a-2503	Wald ratio	1	0.290534	0.137096	0.0340731
CFDP1_GTEx_Cells_Cultured_fibroblasts	RNA-binding protein 24 || id:prot-a-2503	Inverse variance weighted	2	0.13132	0.0605572	0.030119
CFDP1_GTEx_Cells_EBV-transformed_lymphocytes	RNA-binding protein 24 || id:prot-a-2503	Wald ratio	1	0.180169	0.0794631	0.0233703
CFDP1_GTEx_Colon_Sigmoid	RNA-binding protein 24 || id:prot-a-2503	Wald ratio	1	0.298913	0.112187	0.0077119
CFDP1_GTEx_Colon_Transverse	RNA-binding protein 24 || id:prot-a-2503	Wald ratio	1	0.360628	0.147047	0.0141884
CFDP1_GTEx_Esophagus_Gastroesophageal_Junction	RNA-binding protein 24 || id:prot-a-2503	Wald ratio	1	0.23544	0.109995	0.0323169
CFDP1_GTEx_Esophagus_Mucosa	RNA-binding protein 24 || id:prot-a-2503	Inverse variance weighted	2	-0.291576	0.0951029	0.00217019
CFDP1_GTEx_Esophagus_Muscularis	RNA-binding protein 24 || id:prot-a-2503	Wald ratio	1	0.282104	0.105878	0.0077119
CFDP1_GTEx_Heart_Atrial_Appendage	RNA-binding protein 24 || id:prot-a-2503	Inverse variance weighted	2	-0.264094	0.0953827	0.00562662
CFDP1_GTEx_Heart_Left_Ventricle	RNA-binding protein 24 || id:prot-a-2503	Wald ratio	1	0.333532	0.152398	0.0286294
CFDP1_GTEx_Lung	RNA-binding protein 24 || id:prot-a-2503	Inverse variance weighted	2	0.327293	0.145073	0.0240668
CFDP1_GTEx_Nerve_Tibial	RNA-binding protein 24 || id:prot-a-2503	Wald ratio	1	0.322886	0.140567	0.0216171
CFDP1_GTEx_Ovary	RNA-binding protein 24 || id:prot-a-2503	Wald ratio	1	-0.249895	0.103893	0.0161585
CFDP1_GTEx_Pancreas	RNA-binding protein 24 || id:prot-a-2503	Wald ratio	1	0.263776	0.120525	0.0286294
CFDP1_GTEx_Prostate	RNA-binding protein 24 || id:prot-a-2503	Wald ratio	1	0.212194	0.0935878	0.0233703
CFDP1_GTEx_Skin_Not_Sun_Exposed_Suprapubic	RNA-binding protein 24 || id:prot-a-2503	Wald ratio	1	-0.397883	0.164319	0.0154607
CFDP1_GTEx_Stomach	RNA-binding protein 24 || id:prot-a-2503	Wald ratio	1	0.247711	0.109253	0.0233703
CFDP1_GTEx_Vagina	RNA-binding protein 24 || id:prot-a-2503	Wald ratio	1	0.183212	0.0890216	0.0395839
CFDP1_GTEx_Whole_Blood	RNA-binding protein 24 || id:prot-a-2503	Wald ratio	1	0.207242	0.104319	0.0469643
CFDP1_HIPPOCAMPUS_eQTL_MetaBrain	RNA-binding protein 24 || id:prot-a-2503	Wald ratio	1	0.112496	0.0498896	0.0241395
CFDP1_METSIM_eQTL	RNA-binding protein 24 || id:prot-a-2503	Wald ratio	1	0.0863616	0.0394606	0.0286294
CFDP1_GTEx_Artery_Aorta	RNA-binding protein 3 || id:prot-a-2505	Wald ratio	1	0.363025	0.174318	0.0372932
CFDP1_GTEx_Artery_Aorta	Rotator cuff syndrome || id:finn-b-M13_ROTATORCUFF	Wald ratio	1	0.245152	0.102377	0.0166388
CFDP1_GTEx_Thyroid	Rotator cuff syndrome || id:finn-b-M13_ROTATORCUFF	Inverse variance weighted	2	0.161759	0.0809426	0.0456687
CFDP1_CEREBELLUM_eQTL_MetaBrain	RUN and FYVE domain-containing protein 1 || id:prot-a-2610	Wald ratio	1	0.0902841	0.0460485	0.0499222
CFDP1_GTEx_Artery_Aorta	RUN and FYVE domain-containing protein 1 || id:prot-a-2610	Wald ratio	1	-0.511333	0.174318	0.00335344
CFDP1_GTEx_Testis	RUN and FYVE domain-containing protein 1 || id:prot-a-2610	Wald ratio	1	0.328176	0.162463	0.0433834
CFDP1_HIPPOCAMPUS_eQTL_MetaBrain	RUN and FYVE domain-containing protein 1 || id:prot-a-2610	Wald ratio	1	0.0986052	0.0498896	0.0481015
CFDP1_CEREBELLUM_eQTL_MetaBrain	S-methyl-5'-thioadenosine phosphorylase || id:prot-a-1959	Wald ratio	1	0.0966294	0.0460485	0.0358676
CFDP1_CORTEX_eQTL_MetaBrain	S-methyl-5'-thioadenosine phosphorylase || id:prot-a-1959	Inverse variance weighted	2	0.130644	0.0518731	0.0117846
CFDP1_eQTLGen_blood	S-methyl-5'-thioadenosine phosphorylase || id:prot-a-1959	Inverse variance weighted	15	0.139431	0.0680917	0.0405894
CFDP1_GTEx_Brain_Caudate_basal_ganglia	S-methyl-5'-thioadenosine phosphorylase || id:prot-a-1959	Wald ratio	1	0.242111	0.114305	0.0341657
CFDP1_GTEx_Brain_Cerebellar_Hemisphere	S-methyl-5'-thioadenosine phosphorylase || id:prot-a-1959	Wald ratio	1	0.266705	0.117	0.0226357
CFDP1_GTEx_Esophagus_Mucosa	S-methyl-5'-thioadenosine phosphorylase || id:prot-a-1959	Inverse variance weighted	2	-0.195205	0.0951029	0.0401143
CFDP1_GTEx_Heart_Atrial_Appendage	S-methyl-5'-thioadenosine phosphorylase || id:prot-a-1959	Inverse variance weighted	2	-0.203148	0.0953827	0.0331865
CFDP1_GTEx_Muscle_Skeletal	S-methyl-5'-thioadenosine phosphorylase || id:prot-a-1959	Wald ratio	1	0.300272	0.141764	0.0341657
CFDP1_HIPPOCAMPUS_eQTL_MetaBrain	S-methyl-5'-thioadenosine phosphorylase || id:prot-a-1959	Wald ratio	1	0.108779	0.0498896	0.0292284
CFDP1_GTEx_Artery_Aorta	Scar conditions and fibrosis of skin_UKB00034	Wald ratio	1	0.526527	0.192248	0.00616656
CFDP1_CORTEX_eQTL_MetaBrain	Scavenger receptor class A member 3 || id:prot-a-2635	Inverse variance weighted	2	0.123532	0.0518731	0.0172461
CFDP1_GTEx_Breast_Mammary_Tissue	Scavenger receptor class A member 3 || id:prot-a-2635	Wald ratio	1	0.28781	0.136642	0.0351772
CFDP1_GTEx_Esophagus_Gastroesophageal_Junction	Scavenger receptor class A member 3 || id:prot-a-2635	Wald ratio	1	0.235073	0.109995	0.0325879
CFDP1_GTEx_Heart_Atrial_Appendage	Scavenger receptor class A member 3 || id:prot-a-2635	Inverse variance weighted	2	-0.203569	0.0953827	0.0328234
CFDP1_GTEx_Lung	Scavenger receptor class A member 3 || id:prot-a-2635	Inverse variance weighted	2	0.324509	0.144702	0.0249228
CFDP1_GTEx_Whole_Blood	Scavenger receptor class A member 3 || id:prot-a-2635	Wald ratio	1	0.214918	0.10397	0.0387234
CFDP1_GTEx_Testis	Scavenger receptor class F member 2 || id:prot-a-2641	Wald ratio	1	-0.350921	0.162463	0.0307727
CFDP1_GTEx_Artery_Aorta	Scavenger receptor class F member 2 || id:prot-a-2643	Wald ratio	1	-0.34753	0.174318	0.0461902
CFDP1_eQTLGen_blood	Scavenger receptor cysteine-rich type 1 protein M130 || id:prot-a-419	Inverse variance weighted	15	-0.167823	0.0710866	0.0182341
CFDP1_eQTLGen_blood	Scavenger receptor cysteine-rich type 1 protein M130 || id:prot-a-419	Penalised weighted median	15	-0.183474	0.0792924	0.0206734
CFDP1_eQTLGen_blood	Scavenger receptor cysteine-rich type 1 protein M130 || id:prot-a-419	Penalised weighted median	15	-0.183474	0.0794766	0.0209694
CFDP1_eQTLGen_blood	Scavenger receptor cysteine-rich type 1 protein M130 || id:prot-a-419	Penalised weighted median	15	-0.183474	0.0813696	0.0241442
CFDP1_eQTLGen_blood	Scavenger receptor cysteine-rich type 1 protein M130 || id:prot-a-419	Penalised weighted median	15	-0.183474	0.0819371	0.0251421
CFDP1_eQTLGen_blood	Scavenger receptor cysteine-rich type 1 protein M130 || id:prot-a-419	Penalised weighted median	15	-0.183474	0.0833773	0.0277691
CFDP1_eQTLGen_blood	Scavenger receptor cysteine-rich type 1 protein M130 || id:prot-a-419	Weighted median	15	-0.183474	0.0793491	0.0207642
CFDP1_eQTLGen_blood	Scavenger receptor cysteine-rich type 1 protein M130 || id:prot-a-419	Weighted median	15	-0.183474	0.0794523	0.0209302
CFDP1_eQTLGen_blood	Scavenger receptor cysteine-rich type 1 protein M130 || id:prot-a-419	Weighted median	15	-0.183474	0.0814626	0.0243061
CFDP1_eQTLGen_blood	Scavenger receptor cysteine-rich type 1 protein M130 || id:prot-a-419	Weighted median	15	-0.183474	0.0825554	0.0262536
CFDP1_eQTLGen_blood	Scavenger receptor cysteine-rich type 1 protein M130 || id:prot-a-419	Weighted median	15	-0.183474	0.0831443	0.027335
CFDP1_eQTLGen_blood	Scavenger receptor cysteine-rich type 1 protein M130 || id:prot-a-419	Weighted mode	15	-0.182138	0.0803261	0.039721
CFDP1_eQTLGen_blood	Scavenger receptor cysteine-rich type 1 protein M130 || id:prot-a-419	Weighted mode	15	-0.182138	0.080616	0.0403374
CFDP1_eQTLGen_blood	Scavenger receptor cysteine-rich type 1 protein M130 || id:prot-a-419	Weighted mode	15	-0.182138	0.0810677	0.0413067
CFDP1_eQTLGen_blood	Scavenger receptor cysteine-rich type 1 protein M130 || id:prot-a-419	Weighted mode	15	-0.182138	0.0831198	0.0458435
CFDP1_eQTLGen_blood	Scavenger receptor cysteine-rich type 1 protein M130 || id:prot-a-419	Weighted mode	15	-0.182138	0.0838731	0.0475622
CFDP1_eQTLGen_blood	Schistosomiasis [bilharziasis] || id:finn-b-AB1_SCHISTOSOMIASIS	MR Egger	13	-0.967423	0.407535	0.0369008
CFDP1_eQTLGen_blood	Schistosomiasis [bilharziasis] || id:finn-b-AB1_SCHISTOSOMIASIS	MR Egger	13	-0.967423	0.407535	0.0369008
CFDP1_GTEx_Artery_Aorta	Schizotypal disorder || id:finn-b-F5_SCHIZOTYP	Wald ratio	1	-0.963454	0.449354	0.0320258
CFDP1_GTEx_Adipose_Subcutaneous	Scleritis and episcleritis || id:finn-b-H7_SCLERITISEPISCLERITIS	Wald ratio	1	0.427808	0.210094	0.0417233
CFDP1_GTEx_Skin_Not_Sun_Exposed_Suprapubic	Scleritis and episcleritis || id:finn-b-H7_SCLERITISEPISCLERITIS	Wald ratio	1	0.647934	0.318197	0.0417233
CFDP1_GTEx_Skin_Sun_Exposed_Lower_leg	Scleritis and episcleritis || id:finn-b-H7_SCLERITISEPISCLERITIS	Inverse variance weighted	2	-0.465099	0.229475	0.0426835
CFDP1_CORTEX_eQTL_MetaBrain	Seborrhoeic keratosis || id:finn-b-L12_SEBORRKERAT	Wald ratio	1	0.218197	0.110542	0.0483942
CFDP1_eQTLGen_blood	Seborrhoeic keratosis || id:finn-b-L12_SEBORRKERAT	Inverse variance weighted	13	0.175387	0.0814631	0.0313218
CFDP1_eQTLGen_blood	Seborrhoeic keratosis || id:finn-b-L12_SEBORRKERAT	Inverse variance weighted	13	0.175387	0.0814631	0.0313218
CFDP1_eQTLGen_blood	Seborrhoeic keratosis || id:finn-b-L12_SEBORRKERAT	Penalised weighted median	13	0.182854	0.0817467	0.025297
CFDP1_eQTLGen_blood	Seborrhoeic keratosis || id:finn-b-L12_SEBORRKERAT	Penalised weighted median	13	0.182854	0.0881677	0.0380852
CFDP1_eQTLGen_blood	Seborrhoeic keratosis || id:finn-b-L12_SEBORRKERAT	Penalised weighted median	13	0.182854	0.0900616	0.0423237
CFDP1_eQTLGen_blood	Seborrhoeic keratosis || id:finn-b-L12_SEBORRKERAT	Penalised weighted median	13	0.182854	0.0909293	0.0443309
CFDP1_eQTLGen_blood	Seborrhoeic keratosis || id:finn-b-L12_SEBORRKERAT	Weighted median	13	0.181193	0.0848511	0.0327264
CFDP1_eQTLGen_blood	Seborrhoeic keratosis || id:finn-b-L12_SEBORRKERAT	Weighted median	13	0.181193	0.08639	0.0359596
CFDP1_eQTLGen_blood	Seborrhoeic keratosis || id:finn-b-L12_SEBORRKERAT	Weighted median	13	0.181193	0.0881103	0.0397407
CFDP1_eQTLGen_blood	Seborrhoeic keratosis || id:finn-b-L12_SEBORRKERAT	Weighted median	13	0.181193	0.091319	0.0472362
CFDP1_eQTLGen_blood	Seborrhoeic keratosis || id:finn-b-L12_SEBORRKERAT	Weighted mode	13	0.187915	0.0845474	0.0462223
CFDP1_eQTLGen_blood	Seborrhoeic keratosis || id:finn-b-L12_SEBORRKERAT	Weighted mode	13	0.187915	0.085318	0.0479197
CFDP1_GTEx_Skin_Sun_Exposed_Lower_leg	Seborrhoeic keratosis || id:finn-b-L12_SEBORRKERAT	Inverse variance weighted	2	0.2948	0.136457	0.0307424
CFDP1_eQTLGen_blood	Second line medication for Crohns disease || id:finn-b-RX_CROHN_2NDLINE	MR Egger	13	0.148298	0.0657377	0.0454171
CFDP1_GTEx_Brain_Caudate_basal_ganglia	Second line medication for Crohns disease || id:finn-b-RX_CROHN_2NDLINE	Wald ratio	1	0.148057	0.0693032	0.0326498
CFDP1_GTEx_Cells_Cultured_fibroblasts	Second line medication for Crohns disease || id:finn-b-RX_CROHN_2NDLINE	Inverse variance weighted	2	0.0820305	0.0389836	0.0353582
CFDP1_GTEx_Muscle_Skeletal	Second line medication for Crohns disease || id:finn-b-RX_CROHN_2NDLINE	Wald ratio	1	0.183623	0.0859514	0.0326498
CFDP1_CORTEX_eQTL_MetaBrain	Secondary hypertension (no controls excluded) || id:finn-b-I9_HYPTENSEC_EXNONE	Wald ratio	1	0.314596	0.148062	0.033607
CFDP1_eQTLGen_blood	Secondary hypertension (no controls excluded) || id:finn-b-I9_HYPTENSEC_EXNONE	Inverse variance weighted	13	0.236329	0.102391	0.0209931
CFDP1_eQTLGen_blood	Secondary hypertension (no controls excluded) || id:finn-b-I9_HYPTENSEC_EXNONE	Penalised weighted median	13	0.252821	0.121213	0.0370011
CFDP1_eQTLGen_blood	Secondary hypertension (no controls excluded) || id:finn-b-I9_HYPTENSEC_EXNONE	Weighted median	13	0.252821	0.11802	0.0321786
CFDP1_eQTLGen_blood	Secondary hypertension (no controls excluded) || id:finn-b-I9_HYPTENSEC_EXNONE	Weighted mode	13	0.265053	0.118515	0.0450845
CFDP1_GTEx_Adipose_Visceral_Omentum	Secondary hypertension (no controls excluded) || id:finn-b-I9_HYPTENSEC_EXNONE	Inverse variance weighted	2	0.360669	0.168945	0.0327751
CFDP1_GTEx_Vagina	Secondary hypertension (no controls excluded) || id:finn-b-I9_HYPTENSEC_EXNONE	Wald ratio	1	0.265916	0.131522	0.0431935
CFDP1_CORTEX_eQTL_MetaBrain	Secondary hypertension || id:finn-b-I9_HYPTENSEC	Wald ratio	1	0.315462	0.148928	0.0341567
CFDP1_eQTLGen_blood	Secondary hypertension || id:finn-b-I9_HYPTENSEC	Inverse variance weighted	13	0.238538	0.102248	0.0196514
CFDP1_eQTLGen_blood	Secondary hypertension || id:finn-b-I9_HYPTENSEC	Penalised weighted median	13	0.251239	0.116447	0.0309645
CFDP1_eQTLGen_blood	Secondary hypertension || id:finn-b-I9_HYPTENSEC	Penalised weighted median	13	0.251239	0.120525	0.0371111
CFDP1_eQTLGen_blood	Secondary hypertension || id:finn-b-I9_HYPTENSEC	Penalised weighted median	13	0.251239	0.121147	0.0380943
CFDP1_eQTLGen_blood	Secondary hypertension || id:finn-b-I9_HYPTENSEC	Penalised weighted median	13	0.251239	0.123108	0.0412711
CFDP1_eQTLGen_blood	Secondary hypertension || id:finn-b-I9_HYPTENSEC	Weighted median	13	0.251239	0.1164	0.030896
CFDP1_eQTLGen_blood	Secondary hypertension || id:finn-b-I9_HYPTENSEC	Weighted median	13	0.251239	0.117552	0.0325766
CFDP1_eQTLGen_blood	Secondary hypertension || id:finn-b-I9_HYPTENSEC	Weighted median	13	0.251239	0.120177	0.0365665
CFDP1_eQTLGen_blood	Secondary hypertension || id:finn-b-I9_HYPTENSEC	Weighted median	13	0.251239	0.12294	0.0409947
CFDP1_GTEx_Adipose_Visceral_Omentum	Secondary hypertension || id:finn-b-I9_HYPTENSEC	Inverse variance weighted	2	0.350482	0.170094	0.0393487
CFDP1_GTEx_Testis	Secondary parkinsonism (more controls excluded) || id:finn-b-PD2ND_EXMORE	Wald ratio	1	1.23992	0.539378	0.0215166
CFDP1_GTEx_Testis	Secondary parkinsonism || id:finn-b-PD2ND	Wald ratio	1	1.13009	0.457496	0.0135049
CFDP1_eQTLGen_blood	Secreting CD4 regulatory T cell %CD4 regulatory T cell || id:ebi-a-GCST90001493	Inverse variance weighted	15	-0.145209	0.0730373	0.0467958
CFDP1_eQTLGen_blood	Secreting CD4 regulatory T cell %CD4 regulatory T cell || id:ebi-a-GCST90001493	Inverse variance weighted	15	-0.145209	0.0730373	0.0467958
CFDP1_GTEx_Artery_Tibial	Secreting CD4 regulatory T cell %CD4 regulatory T cell || id:ebi-a-GCST90001493	Inverse variance weighted	2	-0.325083	0.162783	0.0458217
CFDP1_GTEx_Skin_Sun_Exposed_Lower_leg	Secreting CD4 regulatory T cell %CD4 regulatory T cell || id:ebi-a-GCST90001493	Inverse variance weighted	2	-0.249221	0.111978	0.0260395
CFDP1_GTEx_Thyroid	Secreting CD4 regulatory T cell %CD4 regulatory T cell || id:ebi-a-GCST90001493	Inverse variance weighted	2	-0.309169	0.154485	0.0453613
CFDP1_GTEx_Artery_Aorta	Secretogranin-2 || id:prot-a-2644	Wald ratio	1	0.457101	0.174318	0.00873584
CFDP1_GTEx_Brain_Caudate_basal_ganglia	Secretogranin-3 || id:prot-a-2645	Wald ratio	1	0.229061	0.114305	0.0450768
CFDP1_GTEx_Brain_Hippocampus	Secretogranin-3 || id:prot-a-2645	Wald ratio	1	0.184576	0.0874488	0.0348005
CFDP1_GTEx_Muscle_Skeletal	Secretogranin-3 || id:prot-a-2645	Wald ratio	1	0.284086	0.141764	0.0450768
CFDP1_eQTLGen_blood	Semaphorin-3B || id:prot-a-2670	Inverse variance weighted	15	-0.140718	0.0680919	0.038773
CFDP1_GTEx_Esophagus_Gastroesophageal_Junction	Semaphorin-3B || id:prot-a-2670	Wald ratio	1	-0.218886	0.109995	0.0465946
CFDP1_GTEx_Lung	Semaphorin-3B || id:prot-a-2670	Inverse variance weighted	2	-0.288799	0.145073	0.0465115
CFDP1_GTEx_Pituitary	Semaphorin-3B || id:prot-a-2670	Wald ratio	1	-0.401201	0.176988	0.0234008
CFDP1_GTEx_Artery_Aorta	Semaphorin-3C || id:prot-a-2671	Wald ratio	1	-0.395121	0.174318	0.0234106
CFDP1_GTEx_Brain_Caudate_basal_ganglia	Semaphorin-3C || id:prot-a-2671	Wald ratio	1	0.273163	0.114305	0.0168592
CFDP1_GTEx_Brain_Cerebellar_Hemisphere	Semaphorin-3C || id:prot-a-2671	Wald ratio	1	0.246437	0.117	0.0351784
CFDP1_GTEx_Brain_Hippocampus	Semaphorin-3C || id:prot-a-2671	Wald ratio	1	0.183193	0.0874488	0.0361833
CFDP1_GTEx_Muscle_Skeletal	Semaphorin-3C || id:prot-a-2671	Wald ratio	1	0.338783	0.141764	0.0168592
CFDP1_HIPPOCAMPUS_eQTL_MetaBrain	Semaphorin-3C || id:prot-a-2671	Wald ratio	1	0.0993878	0.0498896	0.0463538
CFDP1_CEREBELLUM_eQTL_MetaBrain	Semaphorin-3G || id:prot-a-2673	Wald ratio	1	0.127268	0.0460485	0.00571361
CFDP1_CORTEX_eQTL_MetaBrain	Semaphorin-3G || id:prot-a-2673	Inverse variance weighted	2	0.175871	0.0518731	0.000697882
CFDP1_eQTLGen_blood	Semaphorin-3G || id:prot-a-2673	MR Egger	15	0.255123	0.115994	0.046545
CFDP1_eQTLGen_blood	Semaphorin-3G || id:prot-a-2673	MR Egger	15	0.255123	0.115994	0.046545
CFDP1_GTEx_Brain_Caudate_basal_ganglia	Semaphorin-3G || id:prot-a-2673	Wald ratio	1	0.313664	0.114305	0.00606781
CFDP1_GTEx_Brain_Cerebellar_Hemisphere	Semaphorin-3G || id:prot-a-2673	Wald ratio	1	0.310465	0.117	0.00796515
CFDP1_GTEx_Brain_Hippocampus	Semaphorin-3G || id:prot-a-2673	Wald ratio	1	0.222597	0.0874488	0.0109136
CFDP1_GTEx_Cells_Cultured_fibroblasts	Semaphorin-3G || id:prot-a-2673	Inverse variance weighted	2	0.169973	0.0603423	0.00485034
CFDP1_GTEx_Muscle_Skeletal	Semaphorin-3G || id:prot-a-2673	Wald ratio	1	0.389014	0.141764	0.00606781
CFDP1_GTEx_Pituitary	Semaphorin-3G || id:prot-a-2673	Wald ratio	1	0.350147	0.176988	0.0478875
CFDP1_HIPPOCAMPUS_eQTL_MetaBrain	Semaphorin-3G || id:prot-a-2673	Wald ratio	1	0.135778	0.0498896	0.00649729
CFDP1_CORTEX_eQTL_MetaBrain	Semaphorin-6A || id:prot-a-2678	Inverse variance weighted	2	0.107248	0.0518731	0.0386859
CFDP1_GTEx_Artery_Aorta	Semaphorin-6A || id:prot-a-2678	Wald ratio	1	-0.365792	0.174318	0.0358687
CFDP1_GTEx_Artery_Aorta	Semenogelin-1 || id:prot-a-2681	Wald ratio	1	-0.462635	0.173765	0.00775809
CFDP1_GTEx_Brain_Caudate_basal_ganglia	Semenogelin-1 || id:prot-a-2681	Wald ratio	1	0.236261	0.114305	0.0387408
CFDP1_GTEx_Brain_Hippocampus	Semenogelin-1 || id:prot-a-2681	Wald ratio	1	0.172478	0.0874488	0.0485717
CFDP1_GTEx_Muscle_Skeletal	Semenogelin-1 || id:prot-a-2681	Wald ratio	1	0.293016	0.141764	0.0387408
CFDP1_eQTLGen_blood	Semenogelin-2 || id:prot-a-2682	Inverse variance weighted	15	-0.215374	0.0680936	0.00156196
CFDP1_eQTLGen_blood	Semenogelin-2 || id:prot-a-2682	Inverse variance weighted	15	-0.215374	0.0680936	0.00156196
CFDP1_eQTLGen_blood	Semenogelin-2 || id:prot-a-2682	Penalised weighted median	15	-0.211082	0.078056	0.00684615
CFDP1_eQTLGen_blood	Semenogelin-2 || id:prot-a-2682	Penalised weighted median	15	-0.211082	0.0803531	0.00861593
CFDP1_eQTLGen_blood	Semenogelin-2 || id:prot-a-2682	Penalised weighted median	15	-0.211082	0.0823162	0.010339
CFDP1_eQTLGen_blood	Semenogelin-2 || id:prot-a-2682	Penalised weighted median	15	-0.211082	0.0827326	0.0107299
CFDP1_eQTLGen_blood	Semenogelin-2 || id:prot-a-2682	Penalised weighted median	15	-0.211082	0.0829323	0.0109206
CFDP1_eQTLGen_blood	Semenogelin-2 || id:prot-a-2682	Weighted median	15	-0.211082	0.0762992	0.00566615
CFDP1_eQTLGen_blood	Semenogelin-2 || id:prot-a-2682	Weighted median	15	-0.211082	0.0787836	0.00737846
CFDP1_eQTLGen_blood	Semenogelin-2 || id:prot-a-2682	Weighted median	15	-0.211082	0.0794739	0.00790762
CFDP1_eQTLGen_blood	Semenogelin-2 || id:prot-a-2682	Weighted median	15	-0.211082	0.081024	0.0091827
CFDP1_eQTLGen_blood	Semenogelin-2 || id:prot-a-2682	Weighted median	15	-0.211082	0.0823115	0.0103346
CFDP1_eQTLGen_blood	Semenogelin-2 || id:prot-a-2682	Weighted mode	15	-0.221837	0.0766518	0.0117787
CFDP1_eQTLGen_blood	Semenogelin-2 || id:prot-a-2682	Weighted mode	15	-0.221837	0.0794249	0.0143757
CFDP1_eQTLGen_blood	Semenogelin-2 || id:prot-a-2682	Weighted mode	15	-0.221837	0.0805547	0.0155265
CFDP1_eQTLGen_blood	Semenogelin-2 || id:prot-a-2682	Weighted mode	15	-0.221837	0.0820602	0.0171438
CFDP1_eQTLGen_blood	Semenogelin-2 || id:prot-a-2682	Weighted mode	15	-0.221837	0.0825321	0.0176706
CFDP1_FUSION_muscle	Semenogelin-2 || id:prot-a-2682	Wald ratio	1	-0.157783	0.0545136	0.00379897
CFDP1_GTEx_Adipose_Visceral_Omentum	Semenogelin-2 || id:prot-a-2682	Inverse variance weighted	2	-0.344679	0.110094	0.00174349
CFDP1_GTEx_Adrenal_Gland	Semenogelin-2 || id:prot-a-2682	Wald ratio	1	-0.227493	0.0969856	0.0189946
CFDP1_GTEx_Artery_Aorta	Semenogelin-2 || id:prot-a-2682	Wald ratio	1	-0.486431	0.174318	0.00526306
CFDP1_GTEx_Artery_Coronary	Semenogelin-2 || id:prot-a-2682	Wald ratio	1	-0.331337	0.114476	0.00379897
CFDP1_GTEx_Artery_Tibial	Semenogelin-2 || id:prot-a-2682	Inverse variance weighted	2	-0.469828	0.154935	0.00242603
CFDP1_GTEx_Breast_Mammary_Tissue	Semenogelin-2 || id:prot-a-2682	Wald ratio	1	-0.376786	0.136642	0.00582497
CFDP1_GTEx_Cells_EBV-transformed_lymphocytes	Semenogelin-2 || id:prot-a-2682	Wald ratio	1	-0.229997	0.0794631	0.00379897
CFDP1_GTEx_Colon_Sigmoid	Semenogelin-2 || id:prot-a-2682	Wald ratio	1	-0.262773	0.112187	0.0191662
CFDP1_GTEx_Colon_Transverse	Semenogelin-2 || id:prot-a-2682	Wald ratio	1	-0.429089	0.147047	0.00352247
CFDP1_GTEx_Esophagus_Gastroesophageal_Junction	Semenogelin-2 || id:prot-a-2682	Wald ratio	1	-0.284736	0.109995	0.00963589
CFDP1_GTEx_Esophagus_Muscularis	Semenogelin-2 || id:prot-a-2682	Wald ratio	1	-0.247996	0.105878	0.0191662
CFDP1_GTEx_Heart_Left_Ventricle	Semenogelin-2 || id:prot-a-2682	Wald ratio	1	-0.386384	0.152398	0.0112334
CFDP1_GTEx_Lung	Semenogelin-2 || id:prot-a-2682	Inverse variance weighted	2	-0.434853	0.144702	0.00265446
CFDP1_GTEx_Nerve_Tibial	Semenogelin-2 || id:prot-a-2682	Wald ratio	1	-0.392937	0.140567	0.00518388
CFDP1_GTEx_Ovary	Semenogelin-2 || id:prot-a-2682	Wald ratio	1	0.299943	0.103893	0.00388881
CFDP1_GTEx_Pancreas	Semenogelin-2 || id:prot-a-2682	Wald ratio	1	-0.305575	0.120525	0.0112334
CFDP1_GTEx_Prostate	Semenogelin-2 || id:prot-a-2682	Wald ratio	1	-0.27088	0.0935878	0.00379897
CFDP1_GTEx_Skin_Not_Sun_Exposed_Suprapubic	Semenogelin-2 || id:prot-a-2682	Wald ratio	1	0.441299	0.164319	0.00723956
CFDP1_GTEx_Skin_Sun_Exposed_Lower_leg	Semenogelin-2 || id:prot-a-2682	Inverse variance weighted	2	-0.28731	0.113919	0.011667
CFDP1_GTEx_Stomach	Semenogelin-2 || id:prot-a-2682	Wald ratio	1	-0.31622	0.109253	0.00379897
CFDP1_GTEx_Thyroid	Semenogelin-2 || id:prot-a-2682	Inverse variance weighted	2	-0.44037	0.146327	0.00261679
CFDP1_GTEx_Vagina	Semenogelin-2 || id:prot-a-2682	Wald ratio	1	-0.245815	0.0890216	0.00575735
CFDP1_GTEx_Whole_Blood	Semenogelin-2 || id:prot-a-2682	Wald ratio	1	-0.27423	0.10397	0.0083499
CFDP1_METSIM_eQTL	Semenogelin-2 || id:prot-a-2682	Wald ratio	1	-0.100047	0.0394606	0.0112334
CFDP1_GTEx_Artery_Aorta	Sensorineural hearing loss || id:finn-b-H8_HL_SEN_NAS	Wald ratio	1	-0.261754	0.0913095	0.0041482
CFDP1_CEREBELLUM_eQTL_MetaBrain	Sepsis (critical care) || id:ieu-b-4982	Wald ratio	1	-0.146595	0.0724303	0.0429757
CFDP1_GTEx_Brain_Cerebellar_Hemisphere	Sepsis (critical care) || id:ieu-b-4982	Wald ratio	1	-0.364072	0.183513	0.0472664
CFDP1_GTEx_Brain_Cortex	Sepsis (critical care) || id:ieu-b-4982	Wald ratio	1	-0.4129	0.150617	0.00611804
CFDP1_GTEx_Testis	sepsis || id:ieu-b-69	Wald ratio	1	0.216621	0.0930095	0.0198579
CFDP1_GTEx_Thyroid	sepsis || id:ieu-b-69	Inverse variance weighted	2	0.1673	0.0837995	0.0458865
CFDP1_GTEx_Artery_Aorta	Septin-10 || id:prot-a-2685	Wald ratio	1	-0.44382	0.174318	0.0108955
CFDP1_eQTLGen_blood	Serine || id:met-a-464	Penalised weighted median	4	-0.014722	0.00732441	0.0444321
CFDP1_eQTLGen_blood	Serine || id:met-a-464	Penalised weighted median	4	-0.014722	0.00734255	0.0449602
CFDP1_eQTLGen_blood	Serine || id:met-a-464	Weighted median	4	-0.014722	0.00703408	0.0363534
CFDP1_eQTLGen_blood	Serine || id:met-a-464	Weighted median	4	-0.0143095	0.00725415	0.0485415
CFDP1_eQTLGen_blood	Serine || id:met-a-464	Weighted median	4	-0.014722	0.00747023	0.0487517
CFDP1_eQTLGen_blood	Serine protease 27 levels || id:ebi-a-GCST90010163	Penalised weighted median	13	-0.276849	0.127848	0.0303522
CFDP1_eQTLGen_blood	Serine protease 27 levels || id:ebi-a-GCST90010163	Penalised weighted median	13	-0.276849	0.12943	0.0324369
CFDP1_eQTLGen_blood	Serine protease 27 levels || id:ebi-a-GCST90010163	Penalised weighted median	13	-0.276849	0.129561	0.0326119
CFDP1_eQTLGen_blood	Serine protease 27 levels || id:ebi-a-GCST90010163	Penalised weighted median	13	-0.276849	0.132969	0.0373374
CFDP1_eQTLGen_blood	Serine protease 27 levels || id:ebi-a-GCST90010163	Weighted median	13	-0.27236	0.12743	0.0325712
CFDP1_eQTLGen_blood	Serine protease 27 levels || id:ebi-a-GCST90010163	Weighted median	13	-0.27236	0.12896	0.0346896
CFDP1_eQTLGen_blood	Serine protease 27 levels || id:ebi-a-GCST90010163	Weighted median	13	-0.27236	0.133679	0.0416088
CFDP1_eQTLGen_blood	Serine protease 27 levels || id:ebi-a-GCST90010163	Weighted median	13	-0.27236	0.134575	0.0429853
CFDP1_eQTLGen_blood	Serine protease 27 levels || id:ebi-a-GCST90010163	Weighted mode	13	-0.298356	0.119668	0.0282658
CFDP1_eQTLGen_blood	Serine protease 27 levels || id:ebi-a-GCST90010163	Weighted mode	13	-0.298356	0.126779	0.0364892
CFDP1_eQTLGen_blood	Serine protease 27 levels || id:ebi-a-GCST90010163	Weighted mode	13	-0.298356	0.131838	0.0429734
CFDP1_eQTLGen_blood	Serine protease 27 levels || id:ebi-a-GCST90010163	Weighted mode	13	-0.298356	0.132544	0.0439184
CFDP1_FUSION_muscle	Serine protease 27 levels || id:ebi-a-GCST90010163	Wald ratio	1	-0.187061	0.0822824	0.0230021
CFDP1_GTEx_Adipose_Subcutaneous	Serine protease 27 levels || id:ebi-a-GCST90010163	Inverse variance weighted	2	0.389595	0.161601	0.0159159
CFDP1_GTEx_Artery_Coronary	Serine protease 27 levels || id:ebi-a-GCST90010163	Wald ratio	1	-0.392818	0.172789	0.0230021
CFDP1_GTEx_Artery_Tibial	Serine protease 27 levels || id:ebi-a-GCST90010163	Inverse variance weighted	2	-0.736048	0.246588	0.00283645
CFDP1_GTEx_Cells_EBV-transformed_lymphocytes	Serine protease 27 levels || id:ebi-a-GCST90010163	Wald ratio	1	-0.272674	0.119941	0.0230021
CFDP1_GTEx_Colon_Sigmoid	Serine protease 27 levels || id:ebi-a-GCST90010163	Wald ratio	1	-0.43345	0.173079	0.0122677
CFDP1_GTEx_Esophagus_Muscularis	Serine protease 27 levels || id:ebi-a-GCST90010163	Wald ratio	1	-0.409076	0.163346	0.0122677
CFDP1_GTEx_Heart_Left_Ventricle	Serine protease 27 levels || id:ebi-a-GCST90010163	Wald ratio	1	-0.489761	0.241211	0.0423134
CFDP1_GTEx_Nerve_Tibial	Serine protease 27 levels || id:ebi-a-GCST90010163	Wald ratio	1	-0.466157	0.215439	0.0304829
CFDP1_GTEx_Ovary	Serine protease 27 levels || id:ebi-a-GCST90010163	Wald ratio	1	0.346826	0.160288	0.0304829
CFDP1_GTEx_Pancreas	Serine protease 27 levels || id:ebi-a-GCST90010163	Wald ratio	1	-0.387331	0.190764	0.0423134
CFDP1_GTEx_Prostate	Serine protease 27 levels || id:ebi-a-GCST90010163	Wald ratio	1	-0.321142	0.141261	0.0230021
CFDP1_GTEx_Skin_Not_Sun_Exposed_Suprapubic	Serine protease 27 levels || id:ebi-a-GCST90010163	Wald ratio	1	0.631848	0.252666	0.012394
CFDP1_GTEx_Stomach	Serine protease 27 levels || id:ebi-a-GCST90010163	Wald ratio	1	-0.374895	0.164905	0.0230021
CFDP1_GTEx_Thyroid	Serine protease 27 levels || id:ebi-a-GCST90010163	Inverse variance weighted	2	-0.719652	0.234392	0.00213849
CFDP1_METSIM_eQTL	Serine protease 27 levels || id:ebi-a-GCST90010163	Wald ratio	1	-0.126814	0.062457	0.0423134
CFDP1_CORTEX_eQTL_MetaBrain	Serine protease HTRA2, mitochondrial || id:prot-a-1392	Inverse variance weighted	2	-0.106497	0.0518731	0.040069
CFDP1_GTEx_Artery_Aorta	Serine protease inhibitor Kazal-type 2 || id:prot-a-2818	Wald ratio	1	-0.350297	0.174318	0.0444816
CFDP1_eQTLGen_blood	Serine/arginine-rich splicing factor 6 || id:prot-a-2838	MR Egger	15	-0.337929	0.115993	0.0120938
CFDP1_eQTLGen_blood	Serine/arginine-rich splicing factor 6 || id:prot-a-2838	MR Egger	15	-0.337929	0.115993	0.0120938
CFDP1_GTEx_Lung	Serine/arginine-rich splicing factor 6 || id:prot-a-2838	Inverse variance weighted	2	-0.3547	0.145073	0.0144861
CFDP1_GTEx_Vagina	Serine/arginine-rich splicing factor 6 || id:prot-a-2838	Wald ratio	1	-0.205037	0.0890216	0.0212661
CFDP1_GTEx_Brain_Caudate_basal_ganglia	Serine/threonine-protein kinase 4 levels || id:ebi-a-GCST90010175	Wald ratio	1	-0.447744	0.193696	0.0208004
CFDP1_GTEx_Muscle_Skeletal	Serine/threonine-protein kinase 4 levels || id:ebi-a-GCST90010175	Wald ratio	1	-0.555303	0.240226	0.0208004
CFDP1_CEREBELLUM_eQTL_MetaBrain	Serine/threonine-protein kinase PAK 4 || id:prot-a-2170	Wald ratio	1	-0.104062	0.0460485	0.023831
CFDP1_CORTEX_eQTL_MetaBrain	Serine/threonine-protein kinase PAK 4 || id:prot-a-2170	Inverse variance weighted	2	-0.121342	0.0518731	0.0193247
CFDP1_GTEx_Artery_Aorta	Serine/threonine-protein kinase PAK 4 || id:prot-a-2170	Wald ratio	1	0.500819	0.174318	0.00406574
CFDP1_GTEx_Brain_Cortex	Serine/threonine-protein kinase PAK 4 || id:prot-a-2170	Wald ratio	1	-0.196607	0.0966861	0.0420063
CFDP1_GTEx_Brain_Hippocampus	Serine/threonine-protein kinase PAK 4 || id:prot-a-2170	Wald ratio	1	-0.199439	0.0874488	0.0225702
CFDP1_FUSION_muscle	Serine/threonine-protein kinase receptor R3 || id:prot-a-23	Wald ratio	1	0.111186	0.0545136	0.0413898
CFDP1_GTEx_Artery_Coronary	Serine/threonine-protein kinase receptor R3 || id:prot-a-23	Wald ratio	1	0.233485	0.114476	0.0413898
CFDP1_GTEx_Cells_EBV-transformed_lymphocytes	Serine/threonine-protein kinase receptor R3 || id:prot-a-23	Wald ratio	1	0.162073	0.0794631	0.0413898
CFDP1_GTEx_Esophagus_Mucosa	Serine/threonine-protein kinase receptor R3 || id:prot-a-23	Inverse variance weighted	2	-0.188227	0.0951029	0.0477942
CFDP1_GTEx_Prostate	Serine/threonine-protein kinase receptor R3 || id:prot-a-23	Wald ratio	1	0.190882	0.0935878	0.0413898
CFDP1_GTEx_Stomach	Serine/threonine-protein kinase receptor R3 || id:prot-a-23	Wald ratio	1	0.222832	0.109253	0.0413898
CFDP1_eQTLGen_blood	Serine/threonine-protein kinase VRK1 || id:prot-a-3206	Inverse variance weighted	15	0.223317	0.0809143	0.00578145
CFDP1_eQTLGen_blood	Serine/threonine-protein kinase VRK1 || id:prot-a-3206	Inverse variance weighted	15	0.223317	0.0809143	0.00578145
CFDP1_FUSION_muscle	Serine/threonine-protein kinase VRK1 || id:prot-a-3206	Wald ratio	1	0.130797	0.0545136	0.0164247
CFDP1_GTEx_Adipose_Subcutaneous	Serine/threonine-protein kinase VRK1 || id:prot-a-3206	Inverse variance weighted	2	-0.261208	0.101782	0.0102774
CFDP1_GTEx_Adrenal_Gland	Serine/threonine-protein kinase VRK1 || id:prot-a-3206	Wald ratio	1	0.201457	0.0969856	0.0377848
CFDP1_GTEx_Artery_Coronary	Serine/threonine-protein kinase VRK1 || id:prot-a-3206	Wald ratio	1	0.274666	0.114476	0.0164247
CFDP1_GTEx_Artery_Tibial	Serine/threonine-protein kinase VRK1 || id:prot-a-3206	Inverse variance weighted	2	0.513202	0.154935	0.000925091
CFDP1_GTEx_Breast_Mammary_Tissue	Serine/threonine-protein kinase VRK1 || id:prot-a-3206	Wald ratio	1	0.321857	0.136642	0.0184987
CFDP1_GTEx_Cells_EBV-transformed_lymphocytes	Serine/threonine-protein kinase VRK1 || id:prot-a-3206	Wald ratio	1	0.190659	0.0794631	0.0164247
CFDP1_GTEx_Colon_Sigmoid	Serine/threonine-protein kinase VRK1 || id:prot-a-3206	Wald ratio	1	0.350112	0.112187	0.00180357
CFDP1_GTEx_Colon_Transverse	Serine/threonine-protein kinase VRK1 || id:prot-a-3206	Wald ratio	1	0.364967	0.147047	0.0130659
CFDP1_GTEx_Esophagus_Gastroesophageal_Junction	Serine/threonine-protein kinase VRK1 || id:prot-a-3206	Wald ratio	1	0.239487	0.109995	0.0294614
CFDP1_GTEx_Esophagus_Muscularis	Serine/threonine-protein kinase VRK1 || id:prot-a-3206	Wald ratio	1	0.330425	0.105878	0.00180357
CFDP1_GTEx_Heart_Left_Ventricle	Serine/threonine-protein kinase VRK1 || id:prot-a-3206	Wald ratio	1	0.355596	0.152398	0.0196307
CFDP1_GTEx_Nerve_Tibial	Serine/threonine-protein kinase VRK1 || id:prot-a-3206	Wald ratio	1	0.335412	0.140567	0.0170263
CFDP1_GTEx_Ovary	Serine/threonine-protein kinase VRK1 || id:prot-a-3206	Wald ratio	1	-0.282685	0.103893	0.00650985
CFDP1_GTEx_Pancreas	Serine/threonine-protein kinase VRK1 || id:prot-a-3206	Wald ratio	1	0.281226	0.120525	0.0196307
CFDP1_GTEx_Prostate	Serine/threonine-protein kinase VRK1 || id:prot-a-3206	Wald ratio	1	0.224549	0.0935878	0.0164247
CFDP1_GTEx_Skin_Not_Sun_Exposed_Suprapubic	Serine/threonine-protein kinase VRK1 || id:prot-a-3206	Wald ratio	1	-0.423163	0.16377	0.00976922
CFDP1_GTEx_Skin_Sun_Exposed_Lower_leg	Serine/threonine-protein kinase VRK1 || id:prot-a-3206	Inverse variance weighted	2	0.248291	0.113919	0.0292912
CFDP1_GTEx_Stomach	Serine/threonine-protein kinase VRK1 || id:prot-a-3206	Wald ratio	1	0.262134	0.109253	0.0164247
CFDP1_GTEx_Thyroid	Serine/threonine-protein kinase VRK1 || id:prot-a-3206	Inverse variance weighted	2	0.480649	0.146327	0.00102065
CFDP1_GTEx_Vagina	Serine/threonine-protein kinase VRK1 || id:prot-a-3206	Wald ratio	1	0.182351	0.0890216	0.0405221
CFDP1_GTEx_Whole_Blood	Serine/threonine-protein kinase VRK1 || id:prot-a-3206	Wald ratio	1	0.235503	0.10397	0.0235065
CFDP1_METSIM_eQTL	Serine/threonine-protein kinase VRK1 || id:prot-a-3206	Wald ratio	1	0.0920748	0.0394606	0.0196307
CFDP1_eQTLGen_blood	Seropositive rheumatoid arthritis || id:finn-b-RHEUMA_SEROPOS	MR Egger	13	0.295952	0.0955351	0.0101433
CFDP1_eQTLGen_blood	Seropositive rheumatoid arthritis, wide || id:finn-b-RHEUMA_SEROPOS_WIDE	MR Egger	13	0.292425	0.0948824	0.0104346
CFDP1_CORTEX_eQTL_MetaBrain	Serotonin (5HT) || id:met-a-358	Inverse variance weighted	2	-0.0181823	0.00881995	0.0392559
CFDP1_GTEx_Pituitary	Serotonin (5HT) || id:met-a-358	Wald ratio	1	-0.0544579	0.0255271	0.0328974
CFDP1_CEREBELLUM_eQTL_MetaBrain	Serpin A9 || id:prot-a-2694	Wald ratio	1	0.109139	0.0460485	0.0177843
CFDP1_GTEx_Artery_Aorta	Serpin A9 || id:prot-a-2694	Wald ratio	1	-0.503586	0.173765	0.00375444
CFDP1_GTEx_Brain_Cerebellar_Hemisphere	Serpin A9 || id:prot-a-2694	Wald ratio	1	0.243673	0.117	0.0372807
CFDP1_GTEx_Brain_Cortex	Serpin A9 || id:prot-a-2694	Wald ratio	1	0.206671	0.0966861	0.0325536
CFDP1_GTEx_Brain_Hippocampus	Serpin A9 || id:prot-a-2694	Wald ratio	1	0.173169	0.0874488	0.0476769
CFDP1_GTEx_Cells_Cultured_fibroblasts	Serpin A9 || id:prot-a-2694	Inverse variance weighted	2	0.135716	0.0605628	0.025032
CFDP1_HIPPOCAMPUS_eQTL_MetaBrain	Serpin A9 || id:prot-a-2694	Wald ratio	1	0.103105	0.0498896	0.0387656
CFDP1_GTEx_Adipose_Visceral_Omentum	Serpin B6 levels || id:ebi-a-GCST90010344	Inverse variance weighted	2	-0.359362	0.172649	0.0373915
CFDP1_GTEx_Adrenal_Gland	Serpin B6 levels || id:ebi-a-GCST90010344	Wald ratio	1	-0.320574	0.149803	0.0323567
CFDP1_GTEx_Brain_Caudate_basal_ganglia	Serpin B6 levels || id:ebi-a-GCST90010344	Wald ratio	1	-0.370287	0.17925	0.0388517
CFDP1_GTEx_Colon_Transverse	Serpin B6 levels || id:ebi-a-GCST90010344	Wald ratio	1	-0.453883	0.222177	0.0410631
CFDP1_GTEx_Lung	Serpin B6 levels || id:ebi-a-GCST90010344	Inverse variance weighted	2	-0.569757	0.238443	0.016872
CFDP1_GTEx_Muscle_Skeletal	Serpin B6 levels || id:ebi-a-GCST90010344	Wald ratio	1	-0.459239	0.222311	0.0388517
CFDP1_HIPPOCAMPUS_eQTL_MetaBrain	Serpin B6 levels || id:ebi-a-GCST90010344	Wald ratio	1	-0.154572	0.0788298	0.0498993
CFDP1_GTEx_Lung	Serpin B8 levels || id:ebi-a-GCST90010345	Inverse variance weighted	2	-0.514756	0.248611	0.0384024
CFDP1_eQTLGen_blood	Serpin I2 || id:prot-a-2702	Inverse variance weighted	15	-0.147265	0.0744745	0.0479978
CFDP1_GTEx_Lung	Serpin I2 || id:prot-a-2702	Inverse variance weighted	2	-0.367656	0.145073	0.0112675
CFDP1_CORTEX_eQTL_MetaBrain	Serum 25-Hydroxyvitamin D levels || id:ebi-a-GCST90000614	Inverse variance weighted	2	-0.00967157	0.00414561	0.0196499
CFDP1_eQTLGen_blood	Serum 25-Hydroxyvitamin D levels || id:ebi-a-GCST90000614	Inverse variance weighted	13	-0.0150658	0.00556482	0.00678272
CFDP1_eQTLGen_blood	Serum 25-Hydroxyvitamin D levels || id:ebi-a-GCST90000614	Inverse variance weighted	13	-0.0150658	0.00556482	0.00678272
CFDP1_eQTLGen_blood	Serum 25-Hydroxyvitamin D levels || id:ebi-a-GCST90000614	Penalised weighted median	13	-0.0160006	0.0063921	0.0123082
CFDP1_eQTLGen_blood	Serum 25-Hydroxyvitamin D levels || id:ebi-a-GCST90000614	Penalised weighted median	13	-0.0160006	0.00641664	0.0126451
CFDP1_eQTLGen_blood	Serum 25-Hydroxyvitamin D levels || id:ebi-a-GCST90000614	Penalised weighted median	13	-0.0160006	0.00643402	0.0128871
CFDP1_eQTLGen_blood	Serum 25-Hydroxyvitamin D levels || id:ebi-a-GCST90000614	Penalised weighted median	13	-0.0160006	0.00650287	0.0138726
CFDP1_eQTLGen_blood	Serum 25-Hydroxyvitamin D levels || id:ebi-a-GCST90000614	Weighted median	13	-0.0160006	0.00602991	0.00796522
CFDP1_eQTLGen_blood	Serum 25-Hydroxyvitamin D levels || id:ebi-a-GCST90000614	Weighted median	13	-0.0160006	0.00634235	0.0116418
CFDP1_eQTLGen_blood	Serum 25-Hydroxyvitamin D levels || id:ebi-a-GCST90000614	Weighted median	13	-0.0160006	0.00637049	0.0120159
CFDP1_eQTLGen_blood	Serum 25-Hydroxyvitamin D levels || id:ebi-a-GCST90000614	Weighted median	13	-0.0160006	0.00663716	0.0159193
CFDP1_eQTLGen_blood	Serum 25-Hydroxyvitamin D levels || id:ebi-a-GCST90000614	Weighted mode	13	-0.0161095	0.00648245	0.0286888
CFDP1_eQTLGen_blood	Serum 25-Hydroxyvitamin D levels || id:ebi-a-GCST90000614	Weighted mode	13	-0.0161095	0.00656414	0.0303606
CFDP1_eQTLGen_blood	Serum 25-Hydroxyvitamin D levels || id:ebi-a-GCST90000614	Weighted mode	13	-0.0161095	0.00666284	0.0324464
CFDP1_eQTLGen_blood	Serum 25-Hydroxyvitamin D levels || id:ebi-a-GCST90000614	Weighted mode	13	-0.0161095	0.00678261	0.035073
CFDP1_FUSION_muscle	Serum 25-Hydroxyvitamin D levels || id:ebi-a-GCST90000614	Wald ratio	1	-0.00892754	0.00435731	0.0404752
CFDP1_GTEx_Adipose_Visceral_Omentum	Serum 25-Hydroxyvitamin D levels || id:ebi-a-GCST90000614	Inverse variance weighted	2	-0.0222968	0.00888962	0.0121353
CFDP1_GTEx_Adrenal_Gland	Serum 25-Hydroxyvitamin D levels || id:ebi-a-GCST90000614	Wald ratio	1	-0.0164252	0.00782938	0.0359149
CFDP1_GTEx_Artery_Coronary	Serum 25-Hydroxyvitamin D levels || id:ebi-a-GCST90000614	Wald ratio	1	-0.0187474	0.00915012	0.0404752
CFDP1_GTEx_Breast_Mammary_Tissue	Serum 25-Hydroxyvitamin D levels || id:ebi-a-GCST90000614	Wald ratio	1	-0.0226478	0.0109003	0.0377359
CFDP1_GTEx_Cells_EBV-transformed_lymphocytes	Serum 25-Hydroxyvitamin D levels || id:ebi-a-GCST90000614	Wald ratio	1	-0.0130135	0.00635154	0.0404752
CFDP1_GTEx_Colon_Sigmoid	Serum 25-Hydroxyvitamin D levels || id:ebi-a-GCST90000614	Wald ratio	1	-0.0198962	0.00898614	0.0268217
CFDP1_GTEx_Colon_Transverse	Serum 25-Hydroxyvitamin D levels || id:ebi-a-GCST90000614	Wald ratio	1	-0.0232326	0.0116868	0.0468177
CFDP1_GTEx_Esophagus_Gastroesophageal_Junction	Serum 25-Hydroxyvitamin D levels || id:ebi-a-GCST90000614	Wald ratio	1	-0.0189731	0.00883523	0.0317588
CFDP1_GTEx_Esophagus_Mucosa	Serum 25-Hydroxyvitamin D levels || id:ebi-a-GCST90000614	Inverse variance weighted	2	0.0168996	0.0076485	0.0271382
CFDP1_GTEx_Esophagus_Muscularis	Serum 25-Hydroxyvitamin D levels || id:ebi-a-GCST90000614	Wald ratio	1	-0.0187774	0.00848083	0.0268217
CFDP1_GTEx_Heart_Left_Ventricle	Serum 25-Hydroxyvitamin D levels || id:ebi-a-GCST90000614	Wald ratio	1	-0.0271339	0.0122056	0.0262114
CFDP1_GTEx_Lung	Serum 25-Hydroxyvitamin D levels || id:ebi-a-GCST90000614	Inverse variance weighted	2	-0.0267225	0.0117658	0.0231352
CFDP1_GTEx_Nerve_Tibial	Serum 25-Hydroxyvitamin D levels || id:ebi-a-GCST90000614	Wald ratio	1	-0.0231644	0.0112338	0.0392051
CFDP1_GTEx_Pancreas	Serum 25-Hydroxyvitamin D levels || id:ebi-a-GCST90000614	Wald ratio	1	-0.021459	0.00965291	0.0262114
CFDP1_GTEx_Prostate	Serum 25-Hydroxyvitamin D levels || id:ebi-a-GCST90000614	Wald ratio	1	-0.0153266	0.00748054	0.0404752
CFDP1_GTEx_Skin_Not_Sun_Exposed_Suprapubic	Serum 25-Hydroxyvitamin D levels || id:ebi-a-GCST90000614	Wald ratio	1	0.0279915	0.013181	0.0337015
CFDP1_GTEx_Stomach	Serum 25-Hydroxyvitamin D levels || id:ebi-a-GCST90000614	Wald ratio	1	-0.017892	0.00873263	0.0404752
CFDP1_GTEx_Vagina	Serum 25-Hydroxyvitamin D levels || id:ebi-a-GCST90000614	Wald ratio	1	-0.0149444	0.00708738	0.0349798
CFDP1_GTEx_Whole_Blood	Serum 25-Hydroxyvitamin D levels || id:ebi-a-GCST90000614	Wald ratio	1	-0.0168095	0.00837971	0.0448589
CFDP1_METSIM_eQTL	Serum 25-Hydroxyvitamin D levels || id:ebi-a-GCST90000614	Wald ratio	1	-0.0070258	0.00316041	0.0262114
CFDP1_eQTLGen_blood	Serum 25-Hydroxyvitamin D levels || id:ebi-a-GCST90000615	Inverse variance weighted	13	-0.011934	0.00547896	0.0293943
CFDP1_eQTLGen_blood	Serum 25-Hydroxyvitamin D levels || id:ebi-a-GCST90000615	Inverse variance weighted	13	-0.011934	0.00547896	0.0293943
CFDP1_eQTLGen_blood	Serum 25-Hydroxyvitamin D levels || id:ebi-a-GCST90000615	Penalised weighted median	13	-0.0126301	0.00618703	0.0412124
CFDP1_eQTLGen_blood	Serum 25-Hydroxyvitamin D levels || id:ebi-a-GCST90000615	Penalised weighted median	13	-0.0126301	0.00638193	0.0478111
CFDP1_eQTLGen_blood	Serum 25-Hydroxyvitamin D levels || id:ebi-a-GCST90000615	Weighted median	13	-0.0126301	0.00614057	0.0397025
CFDP1_eQTLGen_blood	Serum 25-Hydroxyvitamin D levels || id:ebi-a-GCST90000615	Weighted median	13	-0.0126301	0.00624234	0.0430422
CFDP1_eQTLGen_blood	Serum 25-Hydroxyvitamin D levels || id:ebi-a-GCST90000615	Weighted median	13	-0.0126301	0.00627742	0.0442206
CFDP1_eQTLGen_blood	Serum 25-Hydroxyvitamin D levels || id:ebi-a-GCST90000615	Weighted median	13	-0.0126301	0.00636197	0.0471164
CFDP1_GTEx_Adipose_Visceral_Omentum	Serum 25-Hydroxyvitamin D levels || id:ebi-a-GCST90000615	Inverse variance weighted	2	-0.017528	0.0087526	0.0452201
CFDP1_eQTLGen_blood	Serum 25-Hydroxyvitamin D levels || id:ebi-a-GCST90000616	Inverse variance weighted	12	-0.0119256	0.00551893	0.0307066
CFDP1_eQTLGen_blood	Serum 25-Hydroxyvitamin D levels || id:ebi-a-GCST90000616	Penalised weighted median	12	-0.0124887	0.00630848	0.0477412
CFDP1_eQTLGen_blood	Serum 25-Hydroxyvitamin D levels || id:ebi-a-GCST90000616	Weighted median	12	-0.0124887	0.00619417	0.0437793
CFDP1_eQTLGen_blood	Serum 25-Hydroxyvitamin D levels || id:ebi-a-GCST90000616	Weighted median	12	-0.0124887	0.00624907	0.045664
CFDP1_eQTLGen_blood	Serum 25-Hydroxyvitamin D levels || id:ebi-a-GCST90000616	Weighted median	12	-0.0124887	0.00630918	0.0477658
CFDP1_GTEx_Adipose_Visceral_Omentum	Serum 25-Hydroxyvitamin D levels || id:ebi-a-GCST90000616	Inverse variance weighted	2	-0.0184002	0.00875419	0.0355647
CFDP1_eQTLGen_blood	Serum 25-Hydroxyvitamin D levels || id:ebi-a-GCST90000617	Inverse variance weighted	13	-0.0117109	0.0054907	0.0329359
CFDP1_eQTLGen_blood	Serum 25-Hydroxyvitamin D levels || id:ebi-a-GCST90000617	Penalised weighted median	13	-0.0128046	0.00632242	0.0428401
CFDP1_eQTLGen_blood	Serum 25-Hydroxyvitamin D levels || id:ebi-a-GCST90000617	Penalised weighted median	13	-0.0128046	0.00638612	0.0449562
CFDP1_eQTLGen_blood	Serum 25-Hydroxyvitamin D levels || id:ebi-a-GCST90000617	Penalised weighted median	13	-0.0128046	0.00644871	0.0470773
CFDP1_eQTLGen_blood	Serum 25-Hydroxyvitamin D levels || id:ebi-a-GCST90000617	Weighted median	13	-0.0128046	0.00622963	0.0398372
CFDP1_eQTLGen_blood	Serum 25-Hydroxyvitamin D levels || id:ebi-a-GCST90000617	Weighted median	13	-0.0128046	0.00623065	0.0398695
CFDP1_eQTLGen_blood	Serum 25-Hydroxyvitamin D levels || id:ebi-a-GCST90000617	Weighted median	13	-0.0128046	0.00631253	0.0425153
CFDP1_eQTLGen_blood	Serum 25-Hydroxyvitamin D levels || id:ebi-a-GCST90000617	Weighted median	13	-0.0128046	0.00650456	0.0490042
CFDP1_GTEx_Adipose_Subcutaneous	Serum albumin level || id:ebi-a-GCST005059	Wald ratio	1	-1.04905	0.496919	0.0347628
CFDP1_eQTLGen_blood	Serum alkaline phosphatase levels || id:ebi-a-GCST005061	Penalised weighted median	5	0.0766534	0.0343661	0.0257146
CFDP1_eQTLGen_blood	Serum alkaline phosphatase levels || id:ebi-a-GCST005061	Penalised weighted median	5	0.0766534	0.0351272	0.0290972
CFDP1_eQTLGen_blood	Serum alkaline phosphatase levels || id:ebi-a-GCST005061	Penalised weighted median	5	0.0766534	0.0353021	0.0299041
CFDP1_eQTLGen_blood	Serum alkaline phosphatase levels || id:ebi-a-GCST005061	Penalised weighted median	5	0.0766534	0.0354179	0.0304448
CFDP1_eQTLGen_blood	Serum alkaline phosphatase levels || id:ebi-a-GCST005061	Weighted median	5	0.0756125	0.0330739	0.0222444
CFDP1_eQTLGen_blood	Serum alkaline phosphatase levels || id:ebi-a-GCST005061	Weighted median	5	0.0756125	0.0339238	0.0258211
CFDP1_eQTLGen_blood	Serum alkaline phosphatase levels || id:ebi-a-GCST005061	Weighted median	5	0.0756125	0.033939	0.0258874
CFDP1_eQTLGen_blood	Serum alkaline phosphatase levels || id:ebi-a-GCST005061	Weighted median	5	0.0756125	0.0343482	0.027711
CFDP1_CORTEX_eQTL_MetaBrain	Serum creatinine || id:bbj-a-61	Wald ratio	1	0.0236755	0.0108059	0.0284538
CFDP1_eQTLGen_blood	Serum creatinine || id:bbj-a-61	Weighted median	4	0.0186657	0.00941255	0.0473599
CFDP1_FUSION_muscle	Serum creatinine || id:bbj-a-61	Wald ratio	1	0.0142347	0.00673054	0.0344348
CFDP1_GTEx_Adipose_Subcutaneous	Serum creatinine || id:bbj-a-61	Wald ratio	1	-0.0284915	0.0135672	0.0357265
CFDP1_GTEx_Adrenal_Gland	Serum creatinine || id:bbj-a-61	Wald ratio	1	0.0239633	0.0122078	0.0496528
CFDP1_GTEx_Artery_Coronary	Serum creatinine || id:bbj-a-61	Wald ratio	1	0.0298921	0.0141338	0.0344348
CFDP1_GTEx_Artery_Tibial	Serum creatinine || id:bbj-a-61	Inverse variance weighted	2	0.0514835	0.0218959	0.0187087
CFDP1_GTEx_Breast_Mammary_Tissue	Serum creatinine || id:bbj-a-61	Wald ratio	1	0.0348323	0.0176409	0.0483222
CFDP1_GTEx_Cells_EBV-transformed_lymphocytes	Serum creatinine || id:bbj-a-61	Wald ratio	1	0.0207496	0.00981094	0.0344348
CFDP1_GTEx_Colon_Sigmoid	Serum creatinine || id:bbj-a-61	Wald ratio	1	0.028664	0.014061	0.0414945
CFDP1_GTEx_Colon_Transverse	Serum creatinine || id:bbj-a-61	Wald ratio	1	0.0361592	0.0180121	0.044697
CFDP1_GTEx_Esophagus_Muscularis	Serum creatinine || id:bbj-a-61	Wald ratio	1	0.0270522	0.0132703	0.0414945
CFDP1_GTEx_Heart_Left_Ventricle	Serum creatinine || id:bbj-a-61	Wald ratio	1	0.0381406	0.0192935	0.0480573
CFDP1_GTEx_Nerve_Tibial	Serum creatinine || id:bbj-a-61	Wald ratio	1	0.0374056	0.0176613	0.0341801
CFDP1_GTEx_Ovary	Serum creatinine || id:bbj-a-61	Wald ratio	1	-0.0254106	0.0128986	0.048835
CFDP1_GTEx_Pancreas	Serum creatinine || id:bbj-a-61	Wald ratio	1	0.0301638	0.0152584	0.0480573
CFDP1_GTEx_Prostate	Serum creatinine || id:bbj-a-61	Wald ratio	1	0.0244379	0.0115549	0.0344348
CFDP1_GTEx_Skin_Not_Sun_Exposed_Suprapubic	Serum creatinine || id:bbj-a-61	Wald ratio	1	-0.0431516	0.0205481	0.0357265
CFDP1_GTEx_Skin_Sun_Exposed_Lower_leg	Serum creatinine || id:bbj-a-61	Wald ratio	1	0.0323084	0.0163433	0.0480573
CFDP1_GTEx_Stomach	Serum creatinine || id:bbj-a-61	Wald ratio	1	0.0285283	0.0134889	0.0344348
CFDP1_GTEx_Thyroid	Serum creatinine || id:bbj-a-61	Inverse variance weighted	2	0.0510736	0.021438	0.0172007
CFDP1_GTEx_Vagina	Serum creatinine || id:bbj-a-61	Wald ratio	1	0.0231284	0.0107515	0.0314624
CFDP1_METSIM_eQTL	Serum creatinine || id:bbj-a-61	Wald ratio	1	0.00987579	0.00499569	0.0480573
CFDP1_GTEx_Artery_Aorta	Set1/Ash2 histone methyltransferase complex subunit ASH2 || id:prot-a-185	Wald ratio	1	0.377966	0.174318	0.0301394
CFDP1_GTEx_Pituitary	Sex hormone binding globulin (SHBG) || id:ieu-b-4870	Wald ratio	1	0.0701541	0.0216585	0.00119904
CFDP1_CORTEX_eQTL_MetaBrain	Sex hormone binding globulin (SHBG) || id:ieu-b-4871	Inverse variance weighted	2	-0.014165	0.00667838	0.0339195
CFDP1_GTEx_Pituitary	Sex hormone-binding globulin levels || id:ebi-a-GCST90012107	Wald ratio	1	0.029699	0.0104258	0.0043912
CFDP1_GTEx_Artery_Aorta	Sex hormone-binding globulin levels || id:ebi-a-GCST90012111	Wald ratio	1	0.013221	0.00668308	0.047898
CFDP1_GTEx_Pituitary	Sex hormone-binding globulin levels || id:ebi-a-GCST90012111	Wald ratio	1	0.0177343	0.00684791	0.00960505
CFDP1_HIPPOCAMPUS_eQTL_MetaBrain	Sex hormone-binding globulin levels || id:ebi-a-GCST90012111	Wald ratio	1	-0.00377378	0.00186064	0.0425378
CFDP1_GTEx_Pituitary	Sex hormone-binding globulin levels adjusted for BMI || id:ebi-a-GCST90012106	Wald ratio	1	0.0319602	0.00907953	0.000431499
CFDP1_GTEx_Testis	Sex hormone-binding globulin levels adjusted for BMI || id:ebi-a-GCST90012106	Wald ratio	1	-0.0250478	0.00810782	0.00200604
CFDP1_GTEx_Pituitary	Sex hormone-binding globulin levels adjusted for BMI || id:ebi-a-GCST90012110	Wald ratio	1	0.0232876	0.00615089	0.000153055
CFDP1_GTEx_Testis	Sex hormone-binding globulin levels adjusted for BMI || id:ebi-a-GCST90012110	Wald ratio	1	-0.017206	0.005498	0.00175108
CFDP1_GTEx_Artery_Aorta	SHC-transforming protein 1 || id:prot-a-2717	Wald ratio	1	0.384607	0.174318	0.0273596
CFDP1_GTEx_Artery_Aorta	Short Achilles tendon (acquired) || id:finn-b-M13_SHORTACHILLES	Wald ratio	1	1.19477	0.579401	0.0391999
CFDP1_GTEx_Brain_Cortex	Sia-alpha-2,3-Gal-beta-1,4-GlcNAc-R:alpha 2,8-sialyltransferase || id:prot-a-2859	Wald ratio	1	0.191216	0.0966861	0.0479631
CFDP1_GTEx_Artery_Aorta	Sialic acid-binding Ig-like lectin 12 || id:prot-a-2725	Wald ratio	1	-0.474256	0.173765	0.00634691
CFDP1_eQTLGen_blood	Sialic acid-binding Ig-like lectin 7 || id:prot-a-2729	Inverse variance weighted	15	-0.144876	0.0680934	0.0333704
CFDP1_eQTLGen_blood	Sialic acid-binding Ig-like lectin 7 || id:prot-a-2729	Penalised weighted median	15	-0.15805	0.0766117	0.039112
CFDP1_eQTLGen_blood	Sialic acid-binding Ig-like lectin 7 || id:prot-a-2729	Penalised weighted median	15	-0.15805	0.077205	0.0406432
CFDP1_eQTLGen_blood	Sialic acid-binding Ig-like lectin 7 || id:prot-a-2729	Weighted median	15	-0.15805	0.0782816	0.0434874
CFDP1_eQTLGen_blood	Sialic acid-binding Ig-like lectin 7 || id:prot-a-2729	Weighted median	15	-0.15805	0.0800913	0.0484526
CFDP1_GTEx_Artery_Tibial	Sialic acid-binding Ig-like lectin 8 || id:prot-a-2730	Inverse variance weighted	2	-0.32681	0.154935	0.0349153
CFDP1_GTEx_Thyroid	Sialic acid-binding Ig-like lectin 8 || id:prot-a-2730	Inverse variance weighted	2	-0.329814	0.146327	0.0241989
CFDP1_eQTLGen_blood	Sialomucin core protein 24 levels || id:ebi-a-GCST90010291	Inverse variance weighted	13	-0.224692	0.109657	0.0404577
CFDP1_GTEx_Adrenal_Gland	Sialomucin core protein 24 levels || id:ebi-a-GCST90010291	Wald ratio	1	-0.334024	0.150735	0.0266934
CFDP1_GTEx_Artery_Tibial	Sialomucin core protein 24 levels || id:ebi-a-GCST90010291	Inverse variance weighted	2	-0.605611	0.245057	0.0134619
CFDP1_GTEx_Colon_Sigmoid	Sialomucin core protein 24 levels || id:ebi-a-GCST90010291	Wald ratio	1	-0.354905	0.171966	0.0390359
CFDP1_GTEx_Esophagus_Muscularis	Sialomucin core protein 24 levels || id:ebi-a-GCST90010291	Wald ratio	1	-0.334948	0.162296	0.0390359
CFDP1_GTEx_Skin_Not_Sun_Exposed_Suprapubic	Sialomucin core protein 24 levels || id:ebi-a-GCST90010291	Wald ratio	1	0.551612	0.250883	0.0279004
CFDP1_GTEx_Thyroid	Sialomucin core protein 24 levels || id:ebi-a-GCST90010291	Inverse variance weighted	2	-0.571831	0.232989	0.014115
CFDP1_CEREBELLUM_eQTL_MetaBrain	Signal transducer and activator of transcription 1-alpha/beta || id:prot-a-2867	Wald ratio	1	-0.0964481	0.0460485	0.0362165
CFDP1_CORTEX_eQTL_MetaBrain	Signal transducer and activator of transcription 1-alpha/beta || id:prot-a-2867	Inverse variance weighted	2	-0.112751	0.0518731	0.0297363
CFDP1_GTEx_Artery_Aorta	Signal transducer and activator of transcription 1-alpha/beta || id:prot-a-2867	Wald ratio	1	0.440499	0.174318	0.0115047
CFDP1_CEREBELLUM_eQTL_MetaBrain	Signal transducer and activator of transcription 1-alpha/beta || id:prot-a-2868	Wald ratio	1	-0.127631	0.0460485	0.00557724
CFDP1_CORTEX_eQTL_MetaBrain	Signal transducer and activator of transcription 1-alpha/beta || id:prot-a-2868	Inverse variance weighted	2	-0.149892	0.0518731	0.00385739
CFDP1_GTEx_Artery_Aorta	Signal transducer and activator of transcription 1-alpha/beta || id:prot-a-2868	Wald ratio	1	0.535683	0.173765	0.00205061
CFDP1_GTEx_Brain_Caudate_basal_ganglia	Signal transducer and activator of transcription 1-alpha/beta || id:prot-a-2868	Wald ratio	1	-0.272713	0.114305	0.0170408
CFDP1_GTEx_Brain_Cerebellar_Hemisphere	Signal transducer and activator of transcription 1-alpha/beta || id:prot-a-2868	Wald ratio	1	-0.286512	0.117	0.0143325
CFDP1_GTEx_Brain_Cortex	Signal transducer and activator of transcription 1-alpha/beta || id:prot-a-2868	Wald ratio	1	-0.238301	0.0966861	0.0137134
CFDP1_GTEx_Brain_Hippocampus	Signal transducer and activator of transcription 1-alpha/beta || id:prot-a-2868	Wald ratio	1	-0.224325	0.0874488	0.0103111
CFDP1_GTEx_Muscle_Skeletal	Signal transducer and activator of transcription 1-alpha/beta || id:prot-a-2868	Wald ratio	1	-0.338224	0.141764	0.0170408
CFDP1_HIPPOCAMPUS_eQTL_MetaBrain	Signal transducer and activator of transcription 1-alpha/beta || id:prot-a-2868	Wald ratio	1	-0.121104	0.0498896	0.0152053
CFDP1_CEREBELLUM_eQTL_MetaBrain	Signal transducer and activator of transcription 3 || id:prot-a-2869	Wald ratio	1	-0.120923	0.0460485	0.00863988
CFDP1_CORTEX_eQTL_MetaBrain	Signal transducer and activator of transcription 3 || id:prot-a-2869	Inverse variance weighted	2	-0.137283	0.0518731	0.00813239
CFDP1_GTEx_Artery_Aorta	Signal transducer and activator of transcription 3 || id:prot-a-2869	Wald ratio	1	0.526275	0.173765	0.00245639
CFDP1_GTEx_Brain_Caudate_basal_ganglia	Signal transducer and activator of transcription 3 || id:prot-a-2869	Wald ratio	1	-0.284413	0.114305	0.0128395
CFDP1_GTEx_Brain_Cerebellar_Hemisphere	Signal transducer and activator of transcription 3 || id:prot-a-2869	Wald ratio	1	-0.271311	0.117	0.0204006
CFDP1_GTEx_Brain_Hippocampus	Signal transducer and activator of transcription 3 || id:prot-a-2869	Wald ratio	1	-0.219486	0.0874488	0.0120772
CFDP1_GTEx_Muscle_Skeletal	Signal transducer and activator of transcription 3 || id:prot-a-2869	Wald ratio	1	-0.352736	0.141764	0.0128395
CFDP1_HIPPOCAMPUS_eQTL_MetaBrain	Signal transducer and activator of transcription 3 || id:prot-a-2869	Wald ratio	1	-0.116996	0.0498896	0.0190221
CFDP1_GTEx_Artery_Aorta	Signal transducer and activator of transcription 6 || id:prot-a-2870	Wald ratio	1	0.346423	0.174318	0.046889
CFDP1_eQTLGen_blood	Signal-transducing adaptor protein 1 || id:prot-a-2865	Penalised weighted median	15	-0.16325	0.0799256	0.0410991
CFDP1_eQTLGen_blood	Signal-transducing adaptor protein 1 || id:prot-a-2865	Penalised weighted median	15	-0.16325	0.08039	0.0422827
CFDP1_eQTLGen_blood	Signal-transducing adaptor protein 1 || id:prot-a-2865	Penalised weighted median	15	-0.16325	0.08176	0.0458577
CFDP1_eQTLGen_blood	Signal-transducing adaptor protein 1 || id:prot-a-2865	Penalised weighted median	15	-0.16325	0.08317	0.0496636
CFDP1_eQTLGen_blood	Signal-transducing adaptor protein 1 || id:prot-a-2865	Weighted median	15	-0.16325	0.0760824	0.0318967
CFDP1_eQTLGen_blood	Signal-transducing adaptor protein 1 || id:prot-a-2865	Weighted median	15	-0.16325	0.0812878	0.0446115
CFDP1_eQTLGen_blood	Signal-transducing adaptor protein 1 || id:prot-a-2865	Weighted median	15	-0.16325	0.082011	0.046526
CFDP1_eQTLGen_blood	Signal-transducing adaptor protein 1 || id:prot-a-2865	Weighted median	15	-0.16325	0.0828994	0.0489235
CFDP1_GTEx_Heart_Left_Ventricle	Signal-transducing adaptor protein 1 || id:prot-a-2865	Wald ratio	1	-0.304797	0.152398	0.0455003
CFDP1_GTEx_Pancreas	Signal-transducing adaptor protein 1 || id:prot-a-2865	Wald ratio	1	-0.241051	0.120525	0.0455003
CFDP1_GTEx_Skin_Sun_Exposed_Lower_leg	Signal-transducing adaptor protein 1 || id:prot-a-2865	Inverse variance weighted	2	-0.325723	0.126686	0.0101376
CFDP1_GTEx_Vagina	Signal-transducing adaptor protein 1 || id:prot-a-2865	Wald ratio	1	-0.184074	0.0890216	0.0386643
CFDP1_METSIM_eQTL	Signal-transducing adaptor protein 1 || id:prot-a-2865	Wald ratio	1	-0.0789213	0.0394606	0.0455003
CFDP1_CEREBELLUM_eQTL_MetaBrain	Signaling threshold-regulating transmembrane adapter 1 || id:prot-a-2738	Wald ratio	1	0.0906467	0.0460485	0.0490101
CFDP1_CORTEX_eQTL_MetaBrain	Signaling threshold-regulating transmembrane adapter 1 || id:prot-a-2738	Inverse variance weighted	2	0.128958	0.0518731	0.0129176
CFDP1_GTEx_Brain_Cortex	Signaling threshold-regulating transmembrane adapter 1 || id:prot-a-2738	Wald ratio	1	0.204514	0.0966861	0.0344094
CFDP1_GTEx_Pituitary	Sitting height || id:ukb-b-16881	Wald ratio	1	0.0222757	0.0109931	0.0427311
CFDP1_CEREBELLUM_eQTL_MetaBrain	Sitting height ratio || id:ieu-a-1070	Wald ratio	1	0.0398846	0.017948	0.0262683
CFDP1_GTEx_Brain_Caudate_basal_ganglia	Sitting height ratio || id:ieu-a-1070	Wald ratio	1	0.0990046	0.044552	0.0262683
CFDP1_GTEx_Brain_Cerebellar_Hemisphere	Sitting height ratio || id:ieu-a-1070	Wald ratio	1	0.101339	0.0451417	0.0247747
CFDP1_GTEx_Brain_Cortex	Sitting height ratio || id:ieu-a-1070	Wald ratio	1	0.0862627	0.0395371	0.029123
CFDP1_GTEx_Brain_Hippocampus	Sitting height ratio || id:ieu-a-1070	Wald ratio	1	0.072586	0.0338735	0.0321246
CFDP1_GTEx_Cells_Cultured_fibroblasts	Sitting height ratio || id:ieu-a-1070	Wald ratio	1	0.0573844	0.0247002	0.0201667
CFDP1_GTEx_Muscle_Skeletal	Sitting height ratio || id:ieu-a-1070	Wald ratio	1	0.122788	0.0552545	0.0262683
CFDP1_HIPPOCAMPUS_eQTL_MetaBrain	Sitting height ratio || id:ieu-a-1070	Wald ratio	1	0.043042	0.0191732	0.0247747
CFDP1_CEREBELLUM_eQTL_MetaBrain	SLE (Finngen) || id:finn-b-SLE_FG	Wald ratio	1	0.233143	0.112221	0.0377513
CFDP1_GTEx_Brain_Caudate_basal_ganglia	SLE (Finngen) || id:finn-b-SLE_FG	Wald ratio	1	0.543625	0.277213	0.0498745
CFDP1_GTEx_Muscle_Skeletal	SLE (Finngen) || id:finn-b-SLE_FG	Wald ratio	1	0.674216	0.343806	0.0498745
CFDP1_CEREBELLUM_eQTL_MetaBrain	SLE, strict definition || id:finn-b-SLE_STRICT	Wald ratio	1	0.244384	0.11494	0.033488
CFDP1_GTEx_Brain_Caudate_basal_ganglia	SLE, strict definition || id:finn-b-SLE_STRICT	Wald ratio	1	0.593127	0.283963	0.0367304
CFDP1_GTEx_Brain_Cerebellar_Hemisphere	SLE, strict definition || id:finn-b-SLE_STRICT	Wald ratio	1	0.575787	0.291118	0.0479458
CFDP1_GTEx_Brain_Hippocampus	SLE, strict definition || id:finn-b-SLE_STRICT	Wald ratio	1	0.446231	0.219141	0.0417225
CFDP1_GTEx_Cells_Cultured_fibroblasts	SLE, strict definition || id:finn-b-SLE_STRICT	Inverse variance weighted	2	0.308713	0.154421	0.0455903
CFDP1_GTEx_Muscle_Skeletal	SLE, strict definition || id:finn-b-SLE_STRICT	Wald ratio	1	0.73561	0.352178	0.0367304
CFDP1_HIPPOCAMPUS_eQTL_MetaBrain	SLE, strict definition || id:finn-b-SLE_STRICT	Wald ratio	1	0.250817	0.123648	0.0425112
CFDP1_GTEx_Thyroid	SLIT and NTRK-like protein 3 || id:prot-a-2767	Inverse variance weighted	2	0.291377	0.146327	0.0464501
CFDP1_GTEx_Adipose_Subcutaneous	Small cell lung cancer (all cancers excluded) || id:finn-b-C3_SCLC_EXALLC	Wald ratio	1	-0.876299	0.432525	0.0427641
CFDP1_GTEx_Brain_Cerebellar_Hemisphere	Small cell lung cancer (all cancers excluded) || id:finn-b-C3_SCLC_EXALLC	Wald ratio	1	0.968244	0.493795	0.0498999
CFDP1_GTEx_Cells_Cultured_fibroblasts	Small cell lung cancer (all cancers excluded) || id:finn-b-C3_SCLC_EXALLC	Inverse variance weighted	2	0.52181	0.262063	0.0464632
CFDP1_GTEx_Esophagus_Mucosa	Small cell lung cancer (all cancers excluded) || id:finn-b-C3_SCLC_EXALLC	Inverse variance weighted	2	-0.851086	0.388759	0.0285798
CFDP1_GTEx_Skin_Not_Sun_Exposed_Suprapubic	Small cell lung cancer (all cancers excluded) || id:finn-b-C3_SCLC_EXALLC	Wald ratio	1	-1.32719	0.655078	0.0427641
CFDP1_HIPPOCAMPUS_eQTL_MetaBrain	Small cell lung cancer (all cancers excluded) || id:finn-b-C3_SCLC_EXALLC	Wald ratio	1	0.411638	0.209732	0.0496826
CFDP1_GTEx_Adipose_Subcutaneous	Small cell lung cancer || id:finn-b-C3_SCLC	Wald ratio	1	-0.886821	0.431799	0.0399968
CFDP1_GTEx_Cells_Cultured_fibroblasts	Small cell lung cancer || id:finn-b-C3_SCLC	Inverse variance weighted	2	0.516994	0.261194	0.0477766
CFDP1_GTEx_Esophagus_Mucosa	Small cell lung cancer || id:finn-b-C3_SCLC	Inverse variance weighted	2	-0.855816	0.38802	0.0274123
CFDP1_GTEx_Skin_Not_Sun_Exposed_Suprapubic	Small cell lung cancer || id:finn-b-C3_SCLC	Wald ratio	1	-1.34313	0.653979	0.0399968
CFDP1_CEREBELLUM_eQTL_MetaBrain	Small ubiquitin-related modifier 3 || id:prot-a-2896	Wald ratio	1	-0.0926409	0.0460485	0.0442399
CFDP1_CEREBELLUM_eQTL_MetaBrain	Small ubiquitin-related modifier 3 || id:prot-a-2897	Wald ratio	1	-0.100618	0.0460485	0.028886
CFDP1_GTEx_Artery_Aorta	Small ubiquitin-related modifier 3 || id:prot-a-2897	Wald ratio	1	0.394015	0.174318	0.0238016
CFDP1_GTEx_Brain_Caudate_basal_ganglia	Small ubiquitin-related modifier 3 || id:prot-a-2897	Wald ratio	1	-0.235811	0.114305	0.0391134
CFDP1_GTEx_Muscle_Skeletal	Small ubiquitin-related modifier 3 || id:prot-a-2897	Wald ratio	1	-0.292458	0.141764	0.0391134
CFDP1_HIPPOCAMPUS_eQTL_MetaBrain	Small ubiquitin-related modifier 3 || id:prot-a-2897	Wald ratio	1	-0.101344	0.0498896	0.0422172
CFDP1_eQTLGen_blood	Smoking behaviors : Smoking cessation || id:bbj-a-81	Inverse variance weighted	4	-0.0127387	0.00609933	0.0367497
CFDP1_eQTLGen_blood	Smoking behaviors : Smoking cessation || id:bbj-a-81	Penalised weighted median	4	-0.0131939	0.00613316	0.0314572
CFDP1_eQTLGen_blood	Smoking behaviors : Smoking cessation || id:bbj-a-81	Penalised weighted median	4	-0.0131939	0.00618831	0.0330011
CFDP1_eQTLGen_blood	Smoking behaviors : Smoking cessation || id:bbj-a-81	Weighted median	4	-0.0131939	0.00590344	0.0254206
CFDP1_eQTLGen_blood	Smoking behaviors : Smoking cessation || id:bbj-a-81	Weighted median	4	-0.0131939	0.00621222	0.0336816
CFDP1_GTEx_Pituitary	Smoking behaviors : Smoking cessation || id:bbj-a-82	Wald ratio	1	-0.0272926	0.0120266	0.0232462
CFDP1_GTEx_Testis	Smoking behaviors : Smoking cessation || id:bbj-a-83	Wald ratio	1	-0.089822	0.0377655	0.0173874
CFDP1_CEREBELLUM_eQTL_MetaBrain	Smoking dependancy || id:finn-b-SMOKING_DEPEND	Wald ratio	1	-0.177486	0.084664	0.0360503
CFDP1_GTEx_Brain_Caudate_basal_ganglia	Smoking dependancy || id:finn-b-SMOKING_DEPEND	Wald ratio	1	-0.422569	0.20971	0.0439024
CFDP1_GTEx_Brain_Cerebellar_Hemisphere	Smoking dependancy || id:finn-b-SMOKING_DEPEND	Wald ratio	1	-0.437138	0.214654	0.0417021
CFDP1_GTEx_Brain_Hippocampus	Smoking dependancy || id:finn-b-SMOKING_DEPEND	Wald ratio	1	-0.319033	0.161417	0.0481044
CFDP1_GTEx_Muscle_Skeletal	Smoking dependancy || id:finn-b-SMOKING_DEPEND	Wald ratio	1	-0.52408	0.260087	0.0439024
CFDP1_HIPPOCAMPUS_eQTL_MetaBrain	Smoking dependancy || id:finn-b-SMOKING_DEPEND	Wald ratio	1	-0.186254	0.0911707	0.0410605
CFDP1_CEREBELLUM_eQTL_MetaBrain	Sodium || id:bbj-a-43	Wald ratio	1	-0.0164995	0.0074983	0.027776
CFDP1_HIPPOCAMPUS_eQTL_MetaBrain	Sodium || id:bbj-a-43	Wald ratio	1	-0.0178683	0.00813298	0.0280192
CFDP1_eQTLGen_blood	Soluble calcium-activated nucleotidase 1 || id:prot-a-352	Inverse variance weighted	15	-0.148744	0.0697627	0.0329952
CFDP1_eQTLGen_blood	Soluble calcium-activated nucleotidase 1 || id:prot-a-352	Weighted mode	15	-0.159682	0.0743704	0.0497832
CFDP1_GTEx_Adrenal_Gland	Soluble calcium-activated nucleotidase 1 || id:prot-a-352	Wald ratio	1	-0.223913	0.0969856	0.0209589
CFDP1_GTEx_Artery_Tibial	Soluble calcium-activated nucleotidase 1 || id:prot-a-352	Inverse variance weighted	2	-0.377444	0.154935	0.0148449
CFDP1_GTEx_Breast_Mammary_Tissue	Soluble calcium-activated nucleotidase 1 || id:prot-a-352	Wald ratio	1	-0.286448	0.137096	0.0366714
CFDP1_GTEx_Colon_Sigmoid	Soluble calcium-activated nucleotidase 1 || id:prot-a-352	Wald ratio	1	-0.242443	0.112187	0.0306896
CFDP1_GTEx_Esophagus_Gastroesophageal_Junction	Soluble calcium-activated nucleotidase 1 || id:prot-a-352	Wald ratio	1	-0.232497	0.109995	0.0345398
CFDP1_GTEx_Esophagus_Muscularis	Soluble calcium-activated nucleotidase 1 || id:prot-a-352	Wald ratio	1	-0.22881	0.105878	0.0306896
CFDP1_GTEx_Heart_Left_Ventricle	Soluble calcium-activated nucleotidase 1 || id:prot-a-352	Wald ratio	1	-0.309415	0.152398	0.0423257
CFDP1_GTEx_Pancreas	Soluble calcium-activated nucleotidase 1 || id:prot-a-352	Wald ratio	1	-0.244703	0.120525	0.0423257
CFDP1_GTEx_Thyroid	Soluble calcium-activated nucleotidase 1 || id:prot-a-352	Inverse variance weighted	2	-0.358003	0.146327	0.014421
CFDP1_GTEx_Vagina	Soluble calcium-activated nucleotidase 1 || id:prot-a-352	Wald ratio	1	-0.189243	0.0890216	0.0335194
CFDP1_GTEx_Whole_Blood	Soluble calcium-activated nucleotidase 1 || id:prot-a-352	Wald ratio	1	-0.229571	0.10397	0.0272405
CFDP1_METSIM_eQTL	Soluble calcium-activated nucleotidase 1 || id:prot-a-352	Wald ratio	1	-0.080117	0.0394606	0.0423257
CFDP1_GTEx_Pituitary	Somnolence || id:finn-b-R18_SOMNOLENCE	Wald ratio	1	-1.36102	0.676044	0.0440919
CFDP1_GTEx_Brain_Caudate_basal_ganglia	Sortilin || id:prot-a-2802	Wald ratio	1	-0.237611	0.114305	0.0376412
CFDP1_GTEx_Muscle_Skeletal	Sortilin || id:prot-a-2802	Wald ratio	1	-0.294691	0.141764	0.0376412
CFDP1_CEREBELLUM_eQTL_MetaBrain	Sortilin levels || id:ebi-a-GCST90010173	Wald ratio	1	-0.177447	0.0733328	0.0155313
CFDP1_eQTLGen_blood	Sortilin levels || id:ebi-a-GCST90010173	Inverse variance weighted	13	-0.307236	0.118068	0.0092631
CFDP1_eQTLGen_blood	Sortilin levels || id:ebi-a-GCST90010173	Inverse variance weighted	13	-0.307236	0.118068	0.0092631
CFDP1_FUSION_muscle	Sortilin levels || id:ebi-a-GCST90010173	Wald ratio	1	-0.318649	0.0811065	8.53805e-05
CFDP1_GTEx_Adipose_Subcutaneous	Sortilin levels || id:ebi-a-GCST90010173	Inverse variance weighted	2	0.590718	0.274812	0.0315919
CFDP1_GTEx_Adipose_Visceral_Omentum	Sortilin levels || id:ebi-a-GCST90010173	Inverse variance weighted	2	-0.648723	0.173125	0.000178871
CFDP1_GTEx_Adrenal_Gland	Sortilin levels || id:ebi-a-GCST90010173	Wald ratio	1	-0.579701	0.150126	0.00011273
CFDP1_GTEx_Artery_Coronary	Sortilin levels || id:ebi-a-GCST90010173	Wald ratio	1	-0.669146	0.170319	8.53805e-05
CFDP1_GTEx_Artery_Tibial	Sortilin levels || id:ebi-a-GCST90010173	Inverse variance weighted	2	-0.976254	0.243597	6.13232e-05
CFDP1_GTEx_Brain_Caudate_basal_ganglia	Sortilin levels || id:ebi-a-GCST90010173	Wald ratio	1	-0.508172	0.180466	0.00486433
CFDP1_GTEx_Brain_Cerebellar_Hemisphere	Sortilin levels || id:ebi-a-GCST90010173	Wald ratio	1	-0.472708	0.186725	0.0113551
CFDP1_GTEx_Brain_Cortex	Sortilin levels || id:ebi-a-GCST90010173	Wald ratio	1	-0.406761	0.148618	0.00620095
CFDP1_GTEx_Brain_Hippocampus	Sortilin levels || id:ebi-a-GCST90010173	Wald ratio	1	-0.346781	0.140376	0.0134975
CFDP1_GTEx_Breast_Mammary_Tissue	Sortilin levels || id:ebi-a-GCST90010173	Wald ratio	1	-0.7781	0.212	0.000242281
CFDP1_GTEx_Cells_EBV-transformed_lymphocytes	Sortilin levels || id:ebi-a-GCST90010173	Wald ratio	1	-0.464487	0.118227	8.53805e-05
CFDP1_GTEx_Colon_Sigmoid	Sortilin levels || id:ebi-a-GCST90010173	Wald ratio	1	-0.669581	0.170733	8.78923e-05
CFDP1_GTEx_Colon_Transverse	Sortilin levels || id:ebi-a-GCST90010173	Wald ratio	1	-0.892814	0.222551	6.02747e-05
CFDP1_GTEx_Esophagus_Gastroesophageal_Junction	Sortilin levels || id:ebi-a-GCST90010173	Wald ratio	1	-0.577061	0.168334	0.000607889
CFDP1_GTEx_Esophagus_Muscularis	Sortilin levels || id:ebi-a-GCST90010173	Wald ratio	1	-0.631928	0.161132	8.78923e-05
CFDP1_GTEx_Heart_Left_Ventricle	Sortilin levels || id:ebi-a-GCST90010173	Wald ratio	1	-0.947954	0.237886	6.75046e-05
CFDP1_GTEx_Lung	Sortilin levels || id:ebi-a-GCST90010173	Inverse variance weighted	2	-0.897102	0.238806	0.000172225
CFDP1_GTEx_Muscle_Skeletal	Sortilin levels || id:ebi-a-GCST90010173	Wald ratio	1	-0.630247	0.223819	0.00486433
CFDP1_GTEx_Nerve_Tibial	Sortilin levels || id:ebi-a-GCST90010173	Wald ratio	1	-0.839879	0.212265	7.5977e-05
CFDP1_GTEx_Ovary	Sortilin levels || id:ebi-a-GCST90010173	Wald ratio	1	0.624878	0.157927	7.5977e-05
CFDP1_GTEx_Pancreas	Sortilin levels || id:ebi-a-GCST90010173	Wald ratio	1	-0.749697	0.188134	6.75046e-05
CFDP1_GTEx_Prostate	Sortilin levels || id:ebi-a-GCST90010173	Wald ratio	1	-0.54705	0.139242	8.53805e-05
CFDP1_GTEx_Skin_Not_Sun_Exposed_Suprapubic	Sortilin levels || id:ebi-a-GCST90010173	Wald ratio	1	1.00048	0.249157	5.93328e-05
CFDP1_GTEx_Skin_Sun_Exposed_Lower_leg	Sortilin levels || id:ebi-a-GCST90010173	Inverse variance weighted	2	-0.713925	0.268258	0.00778301
CFDP1_GTEx_Stomach	Sortilin levels || id:ebi-a-GCST90010173	Wald ratio	1	-0.638616	0.162548	8.53805e-05
CFDP1_GTEx_Thyroid	Sortilin levels || id:ebi-a-GCST90010173	Inverse variance weighted	2	-0.902316	0.287151	0.00167625
CFDP1_GTEx_Vagina	Sortilin levels || id:ebi-a-GCST90010173	Wald ratio	1	-0.455745	0.134479	0.000701563
CFDP1_GTEx_Whole_Blood	Sortilin levels || id:ebi-a-GCST90010173	Wald ratio	1	-0.60512	0.161611	0.000180905
CFDP1_HIPPOCAMPUS_eQTL_MetaBrain	Sortilin levels || id:ebi-a-GCST90010173	Wald ratio	1	-0.203154	0.0795451	0.0106508
CFDP1_METSIM_eQTL	Sortilin levels || id:ebi-a-GCST90010173	Wald ratio	1	-0.245454	0.0615959	6.75046e-05
CFDP1_GTEx_Artery_Aorta	Sorting nexin-4 || id:prot-a-2794	Wald ratio	1	0.353617	0.174318	0.042502
CFDP1_GTEx_Pituitary	Sorting nexin-7 || id:prot-a-2795	Wald ratio	1	-0.360784	0.176988	0.0415038
CFDP1_GTEx_Pituitary	SPARC-like protein 1 || id:prot-a-2810	Wald ratio	1	-0.421198	0.176988	0.0173217
CFDP1_GTEx_Pituitary	SPARC-like protein 1 || id:prot-a-2811	Wald ratio	1	-0.418645	0.176988	0.0180114
CFDP1_GTEx_Adipose_Subcutaneous	Specific development disorders of scholastic skills || id:finn-b-F5_SCHOLA	Wald ratio	1	-0.576942	0.240574	0.0164763
CFDP1_GTEx_Adipose_Visceral_Omentum	Specific development disorders of scholastic skills || id:finn-b-F5_SCHOLA	Inverse variance weighted	2	0.495952	0.252883	0.0498565
CFDP1_GTEx_Adrenal_Gland	Specific development disorders of scholastic skills || id:finn-b-F5_SCHOLA	Wald ratio	1	0.457915	0.216753	0.0346339
CFDP1_GTEx_Artery_Tibial	Specific development disorders of scholastic skills || id:finn-b-F5_SCHOLA	Inverse variance weighted	2	0.89213	0.356937	0.0124402
CFDP1_GTEx_Breast_Mammary_Tissue	Specific development disorders of scholastic skills || id:finn-b-F5_SCHOLA	Wald ratio	1	0.62147	0.308238	0.043779
CFDP1_GTEx_Colon_Sigmoid	Specific development disorders of scholastic skills || id:finn-b-F5_SCHOLA	Wald ratio	1	0.550768	0.250349	0.0278069
CFDP1_GTEx_Colon_Transverse	Specific development disorders of scholastic skills || id:finn-b-F5_SCHOLA	Wald ratio	1	0.695703	0.326879	0.0333107
CFDP1_GTEx_Esophagus_Gastroesophageal_Junction	Specific development disorders of scholastic skills || id:finn-b-F5_SCHOLA	Wald ratio	1	0.509508	0.249788	0.0413738
CFDP1_GTEx_Esophagus_Muscularis	Specific development disorders of scholastic skills || id:finn-b-F5_SCHOLA	Wald ratio	1	0.519797	0.236271	0.0278069
CFDP1_GTEx_Heart_Left_Ventricle	Specific development disorders of scholastic skills || id:finn-b-F5_SCHOLA	Wald ratio	1	0.759939	0.339689	0.0252759
CFDP1_GTEx_Nerve_Tibial	Specific development disorders of scholastic skills || id:finn-b-F5_SCHOLA	Wald ratio	1	0.668968	0.314535	0.0334331
CFDP1_GTEx_Pancreas	Specific development disorders of scholastic skills || id:finn-b-F5_SCHOLA	Wald ratio	1	0.601004	0.268646	0.0252759
CFDP1_GTEx_Skin_Not_Sun_Exposed_Suprapubic	Specific development disorders of scholastic skills || id:finn-b-F5_SCHOLA	Wald ratio	1	-0.873804	0.36436	0.0164763
CFDP1_GTEx_Thyroid	Specific development disorders of scholastic skills || id:finn-b-F5_SCHOLA	Inverse variance weighted	2	0.844972	0.339658	0.0128566
CFDP1_GTEx_Vagina	Specific development disorders of scholastic skills || id:finn-b-F5_SCHOLA	Wald ratio	1	0.393705	0.196422	0.0450287
CFDP1_METSIM_eQTL	Specific development disorders of scholastic skills || id:finn-b-F5_SCHOLA	Wald ratio	1	0.196772	0.087956	0.0252759
CFDP1_CORTEX_eQTL_MetaBrain	Specific development disorders of speech and language || id:finn-b-F5_SPEECH	Wald ratio	1	0.38271	0.18818	0.0419776
CFDP1_eQTLGen_blood	Specific development disorders of speech and language || id:finn-b-F5_SPEECH	Inverse variance weighted	13	0.349763	0.141598	0.0135073
CFDP1_eQTLGen_blood	Specific development disorders of speech and language || id:finn-b-F5_SPEECH	Inverse variance weighted	13	0.349763	0.141598	0.0135073
CFDP1_eQTLGen_blood	Specific development disorders of speech and language || id:finn-b-F5_SPEECH	Penalised weighted median	13	0.36608	0.147244	0.0129108
CFDP1_eQTLGen_blood	Specific development disorders of speech and language || id:finn-b-F5_SPEECH	Penalised weighted median	13	0.36608	0.147333	0.0129653
CFDP1_eQTLGen_blood	Specific development disorders of speech and language || id:finn-b-F5_SPEECH	Penalised weighted median	13	0.36608	0.14935	0.0142396
CFDP1_eQTLGen_blood	Specific development disorders of speech and language || id:finn-b-F5_SPEECH	Penalised weighted median	13	0.36608	0.15712	0.0198089
CFDP1_eQTLGen_blood	Specific development disorders of speech and language || id:finn-b-F5_SPEECH	Weighted median	13	0.36608	0.148953	0.0139834
CFDP1_eQTLGen_blood	Specific development disorders of speech and language || id:finn-b-F5_SPEECH	Weighted median	13	0.36608	0.151061	0.0153761
CFDP1_eQTLGen_blood	Specific development disorders of speech and language || id:finn-b-F5_SPEECH	Weighted median	13	0.36608	0.153203	0.0168711
CFDP1_eQTLGen_blood	Specific development disorders of speech and language || id:finn-b-F5_SPEECH	Weighted median	13	0.36608	0.153973	0.0174276
CFDP1_eQTLGen_blood	Specific development disorders of speech and language || id:finn-b-F5_SPEECH	Weighted mode	13	0.356961	0.147031	0.0318608
CFDP1_eQTLGen_blood	Specific development disorders of speech and language || id:finn-b-F5_SPEECH	Weighted mode	13	0.356961	0.148647	0.0334335
CFDP1_eQTLGen_blood	Specific development disorders of speech and language || id:finn-b-F5_SPEECH	Weighted mode	13	0.356961	0.15393	0.038839
CFDP1_eQTLGen_blood	Specific development disorders of speech and language || id:finn-b-F5_SPEECH	Weighted mode	13	0.356961	0.160684	0.0463125
CFDP1_FUSION_muscle	Specific development disorders of speech and language || id:finn-b-F5_SPEECH	Wald ratio	1	0.233707	0.104529	0.0253649
CFDP1_GTEx_Adipose_Subcutaneous	Specific development disorders of speech and language || id:finn-b-F5_SPEECH	Wald ratio	1	-0.512353	0.204651	0.0122956
CFDP1_GTEx_Adipose_Visceral_Omentum	Specific development disorders of speech and language || id:finn-b-F5_SPEECH	Inverse variance weighted	2	0.451754	0.215159	0.0357621
CFDP1_GTEx_Adrenal_Gland	Specific development disorders of speech and language || id:finn-b-F5_SPEECH	Wald ratio	1	0.479395	0.184859	0.00950571
CFDP1_GTEx_Artery_Coronary	Specific development disorders of speech and language || id:finn-b-F5_SPEECH	Wald ratio	1	0.490772	0.219506	0.0253649
CFDP1_GTEx_Brain_Caudate_basal_ganglia	Specific development disorders of speech and language || id:finn-b-F5_SPEECH	Wald ratio	1	0.506723	0.22681	0.0254747
CFDP1_GTEx_Brain_Cerebellar_Hemisphere	Specific development disorders of speech and language || id:finn-b-F5_SPEECH	Wald ratio	1	0.528343	0.232618	0.0231296
CFDP1_GTEx_Brain_Hippocampus	Specific development disorders of speech and language || id:finn-b-F5_SPEECH	Wald ratio	1	0.406827	0.175243	0.0202599
CFDP1_GTEx_Breast_Mammary_Tissue	Specific development disorders of speech and language || id:finn-b-F5_SPEECH	Wald ratio	1	0.587877	0.262389	0.0250595
CFDP1_GTEx_Cells_EBV-transformed_lymphocytes	Specific development disorders of speech and language || id:finn-b-F5_SPEECH	Wald ratio	1	0.340669	0.15237	0.0253649
CFDP1_GTEx_Colon_Sigmoid	Specific development disorders of speech and language || id:finn-b-F5_SPEECH	Wald ratio	1	0.56545	0.213456	0.00807232
CFDP1_GTEx_Colon_Transverse	Specific development disorders of speech and language || id:finn-b-F5_SPEECH	Wald ratio	1	0.593975	0.278185	0.0327461
CFDP1_GTEx_Esophagus_Gastroesophageal_Junction	Specific development disorders of speech and language || id:finn-b-F5_SPEECH	Wald ratio	1	0.469041	0.212632	0.0273922
CFDP1_GTEx_Esophagus_Muscularis	Specific development disorders of speech and language || id:finn-b-F5_SPEECH	Wald ratio	1	0.533654	0.201452	0.00807232
CFDP1_GTEx_Heart_Left_Ventricle	Specific development disorders of speech and language || id:finn-b-F5_SPEECH	Wald ratio	1	0.741467	0.289403	0.0104054
CFDP1_GTEx_Lung	Specific development disorders of speech and language || id:finn-b-F5_SPEECH	Wald ratio	1	0.71069	0.320616	0.0266479
CFDP1_GTEx_Muscle_Skeletal	Specific development disorders of speech and language || id:finn-b-F5_SPEECH	Wald ratio	1	0.62845	0.281296	0.0254747
CFDP1_GTEx_Nerve_Tibial	Specific development disorders of speech and language || id:finn-b-F5_SPEECH	Wald ratio	1	0.570617	0.26768	0.0330302
CFDP1_GTEx_Ovary	Specific development disorders of speech and language || id:finn-b-F5_SPEECH	Wald ratio	1	-0.472177	0.201918	0.0193633
CFDP1_GTEx_Pancreas	Specific development disorders of speech and language || id:finn-b-F5_SPEECH	Wald ratio	1	0.586395	0.228877	0.0104054
CFDP1_GTEx_Prostate	Specific development disorders of speech and language || id:finn-b-F5_SPEECH	Wald ratio	1	0.401223	0.179454	0.0253649
CFDP1_GTEx_Skin_Not_Sun_Exposed_Suprapubic	Specific development disorders of speech and language || id:finn-b-F5_SPEECH	Wald ratio	1	-0.775982	0.309953	0.0122956
CFDP1_GTEx_Skin_Sun_Exposed_Lower_leg	Specific development disorders of speech and language || id:finn-b-F5_SPEECH	Inverse variance weighted	2	0.547279	0.222453	0.0138862
CFDP1_GTEx_Stomach	Specific development disorders of speech and language || id:finn-b-F5_SPEECH	Wald ratio	1	0.46838	0.209491	0.0253649
CFDP1_GTEx_Testis	Specific development disorders of speech and language || id:finn-b-F5_SPEECH	Wald ratio	1	-0.816215	0.327526	0.0127003
CFDP1_GTEx_Vagina	Specific development disorders of speech and language || id:finn-b-F5_SPEECH	Wald ratio	1	0.406915	0.167131	0.0149038
CFDP1_GTEx_Whole_Blood	Specific development disorders of speech and language || id:finn-b-F5_SPEECH	Wald ratio	1	0.446234	0.201311	0.0266479
CFDP1_HIPPOCAMPUS_eQTL_MetaBrain	Specific development disorders of speech and language || id:finn-b-F5_SPEECH	Wald ratio	1	0.222644	0.0988009	0.0242298
CFDP1_METSIM_eQTL	Specific development disorders of speech and language || id:finn-b-F5_SPEECH	Wald ratio	1	0.191989	0.0749353	0.0104054
CFDP1_eQTLGen_blood	Speckle-type POZ protein || id:prot-a-2830	MR Egger	15	0.340292	0.116233	0.0117658
CFDP1_GTEx_Brain_Cortex	Sphingomyelins || id:met-d-Sphingomyelins	Wald ratio	1	-0.0308775	0.0148384	0.0374416
CFDP1_eQTLGen_blood	Spinal enthesopathy || id:finn-b-M13_SPINENTHES	MR Egger	13	0.662183	0.268881	0.0315253
CFDP1_GTEx_Brain_Cortex	Spinal instabilities || id:finn-b-M13_SPININSTAB	Wald ratio	1	0.522608	0.253756	0.0394473
CFDP1_CORTEX_eQTL_MetaBrain	Spinal osteochondrosis || id:finn-b-M13_SPINALOSTEOCHON	Wald ratio	1	-1.32448	0.396853	0.000845496
CFDP1_eQTLGen_blood	Spinal osteochondrosis || id:finn-b-M13_SPINALOSTEOCHON	Inverse variance weighted	13	-1.01765	0.270977	0.000173003
CFDP1_eQTLGen_blood	Spinal osteochondrosis || id:finn-b-M13_SPINALOSTEOCHON	Inverse variance weighted	13	-1.01765	0.270977	0.000173003
CFDP1_eQTLGen_blood	Spinal osteochondrosis || id:finn-b-M13_SPINALOSTEOCHON	MR Egger	13	-1.31383	0.451316	0.0141609
CFDP1_eQTLGen_blood	Spinal osteochondrosis || id:finn-b-M13_SPINALOSTEOCHON	Penalised weighted median	13	-1.11214	0.309914	0.000332527
CFDP1_eQTLGen_blood	Spinal osteochondrosis || id:finn-b-M13_SPINALOSTEOCHON	Penalised weighted median	13	-1.11214	0.315164	0.000417482
CFDP1_eQTLGen_blood	Spinal osteochondrosis || id:finn-b-M13_SPINALOSTEOCHON	Penalised weighted median	13	-1.11214	0.319828	0.000506455
CFDP1_eQTLGen_blood	Spinal osteochondrosis || id:finn-b-M13_SPINALOSTEOCHON	Penalised weighted median	13	-1.11214	0.319967	0.00050932
CFDP1_eQTLGen_blood	Spinal osteochondrosis || id:finn-b-M13_SPINALOSTEOCHON	Weighted median	13	-1.11214	0.312744	0.000376433
CFDP1_eQTLGen_blood	Spinal osteochondrosis || id:finn-b-M13_SPINALOSTEOCHON	Weighted median	13	-1.11214	0.312975	0.000380209
CFDP1_eQTLGen_blood	Spinal osteochondrosis || id:finn-b-M13_SPINALOSTEOCHON	Weighted median	13	-1.11214	0.315308	0.000420036
CFDP1_eQTLGen_blood	Spinal osteochondrosis || id:finn-b-M13_SPINALOSTEOCHON	Weighted median	13	-1.11214	0.316381	0.00043942
CFDP1_eQTLGen_blood	Spinal osteochondrosis || id:finn-b-M13_SPINALOSTEOCHON	Weighted mode	13	-1.06796	0.31581	0.00545147
CFDP1_eQTLGen_blood	Spinal osteochondrosis || id:finn-b-M13_SPINALOSTEOCHON	Weighted mode	13	-1.06796	0.31727	0.00561058
CFDP1_eQTLGen_blood	Spinal osteochondrosis || id:finn-b-M13_SPINALOSTEOCHON	Weighted mode	13	-1.06796	0.318718	0.00577157
CFDP1_eQTLGen_blood	Spinal osteochondrosis || id:finn-b-M13_SPINALOSTEOCHON	Weighted mode	13	-1.06796	0.339725	0.00847497
CFDP1_FUSION_muscle	Spinal osteochondrosis || id:finn-b-M13_SPINALOSTEOCHON	Wald ratio	1	-0.691225	0.218414	0.00155219
CFDP1_GTEx_Adipose_Subcutaneous	Spinal osteochondrosis || id:finn-b-M13_SPINALOSTEOCHON	Wald ratio	1	1.25403	0.427808	0.00337549
CFDP1_GTEx_Adipose_Visceral_Omentum	Spinal osteochondrosis || id:finn-b-M13_SPINALOSTEOCHON	Inverse variance weighted	2	-1.37731	0.449439	0.00218025
CFDP1_GTEx_Adrenal_Gland	Spinal osteochondrosis || id:finn-b-M13_SPINALOSTEOCHON	Wald ratio	1	-1.03397	0.38599	0.00738971
CFDP1_GTEx_Artery_Coronary	Spinal osteochondrosis || id:finn-b-M13_SPINALOSTEOCHON	Wald ratio	1	-1.45154	0.458658	0.00155219
CFDP1_GTEx_Artery_Tibial	Spinal osteochondrosis || id:finn-b-M13_SPINALOSTEOCHON	Inverse variance weighted	2	-2.093	0.636138	0.00100129
CFDP1_GTEx_Breast_Mammary_Tissue	Spinal osteochondrosis || id:finn-b-M13_SPINALOSTEOCHON	Wald ratio	1	-1.59249	0.547929	0.00365638
CFDP1_GTEx_Cells_EBV-transformed_lymphocytes	Spinal osteochondrosis || id:finn-b-M13_SPINALOSTEOCHON	Wald ratio	1	-1.00758	0.318377	0.00155219
CFDP1_GTEx_Colon_Sigmoid	Spinal osteochondrosis || id:finn-b-M13_SPINALOSTEOCHON	Wald ratio	1	-1.41363	0.446111	0.00153082
CFDP1_GTEx_Colon_Transverse	Spinal osteochondrosis || id:finn-b-M13_SPINALOSTEOCHON	Wald ratio	1	-1.72455	0.580958	0.00299291
CFDP1_GTEx_Esophagus_Gastroesophageal_Junction	Spinal osteochondrosis || id:finn-b-M13_SPINALOSTEOCHON	Wald ratio	1	-1.28168	0.444394	0.00392527
CFDP1_GTEx_Esophagus_Muscularis	Spinal osteochondrosis || id:finn-b-M13_SPINALOSTEOCHON	Wald ratio	1	-1.33413	0.421025	0.00153082
CFDP1_GTEx_Heart_Left_Ventricle	Spinal osteochondrosis || id:finn-b-M13_SPINALOSTEOCHON	Wald ratio	1	-1.7513	0.605488	0.00382344
CFDP1_GTEx_Lung	Spinal osteochondrosis || id:finn-b-M13_SPINALOSTEOCHON	Wald ratio	1	-1.96759	0.670127	0.00332311
CFDP1_GTEx_Nerve_Tibial	Spinal osteochondrosis || id:finn-b-M13_SPINALOSTEOCHON	Wald ratio	1	-1.66175	0.559019	0.00295275
CFDP1_GTEx_Ovary	Spinal osteochondrosis || id:finn-b-M13_SPINALOSTEOCHON	Wald ratio	1	1.25051	0.421438	0.00300486
CFDP1_GTEx_Pancreas	Spinal osteochondrosis || id:finn-b-M13_SPINALOSTEOCHON	Wald ratio	1	-1.38503	0.478855	0.00382344
CFDP1_GTEx_Pituitary	Spinal osteochondrosis || id:finn-b-M13_SPINALOSTEOCHON	Wald ratio	1	-1.94559	0.662429	0.00331342
CFDP1_GTEx_Prostate	Spinal osteochondrosis || id:finn-b-M13_SPINALOSTEOCHON	Wald ratio	1	-1.18668	0.374969	0.00155219
CFDP1_GTEx_Skin_Not_Sun_Exposed_Suprapubic	Spinal osteochondrosis || id:finn-b-M13_SPINALOSTEOCHON	Wald ratio	1	1.89929	0.647934	0.00337549
CFDP1_GTEx_Skin_Sun_Exposed_Lower_leg	Spinal osteochondrosis || id:finn-b-M13_SPINALOSTEOCHON	Inverse variance weighted	2	-1.5184	0.465477	0.00110617
CFDP1_GTEx_Stomach	Spinal osteochondrosis || id:finn-b-M13_SPINALOSTEOCHON	Wald ratio	1	-1.38531	0.437731	0.00155219
CFDP1_GTEx_Thyroid	Spinal osteochondrosis || id:finn-b-M13_SPINALOSTEOCHON	Inverse variance weighted	2	-1.95638	0.605368	0.0012305
CFDP1_GTEx_Vagina	Spinal osteochondrosis || id:finn-b-M13_SPINALOSTEOCHON	Wald ratio	1	-0.887919	0.348907	0.0109323
CFDP1_GTEx_Whole_Blood	Spinal osteochondrosis || id:finn-b-M13_SPINALOSTEOCHON	Wald ratio	1	-1.23543	0.420765	0.00332311
CFDP1_METSIM_eQTL	Spinal osteochondrosis || id:finn-b-M13_SPINALOSTEOCHON	Wald ratio	1	-0.453465	0.15678	0.00382344
CFDP1_CORTEX_eQTL_MetaBrain	Spleen volume || id:ebi-a-GCST90016667	Inverse variance weighted	2	0.0399928	0.0146303	0.00626537
CFDP1_eQTLGen_blood	Spleen volume || id:ebi-a-GCST90016667	Penalised weighted median	14	0.053074	0.0228937	0.020434
CFDP1_eQTLGen_blood	Spleen volume || id:ebi-a-GCST90016667	Penalised weighted median	14	0.053074	0.0229283	0.0206248
CFDP1_eQTLGen_blood	Spleen volume || id:ebi-a-GCST90016667	Penalised weighted median	14	0.053074	0.0229322	0.0206466
CFDP1_eQTLGen_blood	Spleen volume || id:ebi-a-GCST90016667	Penalised weighted median	14	0.053074	0.0230058	0.0210557
CFDP1_eQTLGen_blood	Spleen volume || id:ebi-a-GCST90016667	Weighted median	14	0.0525186	0.0233032	0.0242144
CFDP1_eQTLGen_blood	Spleen volume || id:ebi-a-GCST90016667	Weighted median	14	0.0525186	0.023451	0.025123
CFDP1_eQTLGen_blood	Spleen volume || id:ebi-a-GCST90016667	Weighted median	14	0.0525186	0.0236973	0.0266763
CFDP1_eQTLGen_blood	Spleen volume || id:ebi-a-GCST90016667	Weighted median	14	0.0525186	0.023899	0.027983
CFDP1_eQTLGen_blood	Spleen volume || id:ebi-a-GCST90016667	Weighted mode	14	0.0540792	0.024046	0.0424866
CFDP1_eQTLGen_blood	Spleen volume || id:ebi-a-GCST90016667	Weighted mode	14	0.0540792	0.0242084	0.0436858
CFDP1_eQTLGen_blood	Spleen volume || id:ebi-a-GCST90016667	Weighted mode	14	0.0540792	0.0244399	0.0454214
CFDP1_eQTLGen_blood	Spleen volume || id:ebi-a-GCST90016667	Weighted mode	14	0.0540792	0.0249603	0.0494327
CFDP1_GTEx_Brain_Hippocampus	Spleen volume || id:ebi-a-GCST90016667	Wald ratio	1	0.0482341	0.0243717	0.0478046
CFDP1_GTEx_Adrenal_Gland	Splicing factor 3B subunit 4 || id:prot-a-2707	Wald ratio	1	-0.193971	0.0969856	0.0455003
CFDP1_GTEx_Esophagus_Gastroesophageal_Junction	Splicing factor 3B subunit 4 || id:prot-a-2707	Wald ratio	1	-0.215943	0.109995	0.0496217
CFDP1_GTEx_Vagina	Splicing factor 3B subunit 4 || id:prot-a-2707	Wald ratio	1	-0.193837	0.0890216	0.0294493
CFDP1_eQTLGen_blood	Splicing factor U2AF 65 kDa subunit || id:prot-a-3130	Inverse variance weighted	15	-0.152507	0.0680944	0.0251141
CFDP1_eQTLGen_blood	Splicing factor U2AF 65 kDa subunit || id:prot-a-3130	MR Egger	15	-0.271173	0.115995	0.0360355
CFDP1_eQTLGen_blood	Splicing factor U2AF 65 kDa subunit || id:prot-a-3130	MR Egger	15	-0.271173	0.115995	0.0360355
CFDP1_eQTLGen_blood	Splicing factor U2AF 65 kDa subunit || id:prot-a-3130	Penalised weighted median	15	-0.168224	0.079506	0.034356
CFDP1_eQTLGen_blood	Splicing factor U2AF 65 kDa subunit || id:prot-a-3130	Penalised weighted median	15	-0.168224	0.0802295	0.0360123
CFDP1_eQTLGen_blood	Splicing factor U2AF 65 kDa subunit || id:prot-a-3130	Penalised weighted median	15	-0.168224	0.0812626	0.0384402
CFDP1_eQTLGen_blood	Splicing factor U2AF 65 kDa subunit || id:prot-a-3130	Penalised weighted median	15	-0.168224	0.0814781	0.0389555
CFDP1_eQTLGen_blood	Splicing factor U2AF 65 kDa subunit || id:prot-a-3130	Penalised weighted median	15	-0.168224	0.0816304	0.0393218
CFDP1_eQTLGen_blood	Splicing factor U2AF 65 kDa subunit || id:prot-a-3130	Weighted median	15	-0.168224	0.0772181	0.0293648
CFDP1_eQTLGen_blood	Splicing factor U2AF 65 kDa subunit || id:prot-a-3130	Weighted median	15	-0.168224	0.0789269	0.0330571
CFDP1_eQTLGen_blood	Splicing factor U2AF 65 kDa subunit || id:prot-a-3130	Weighted median	15	-0.168224	0.0813421	0.0386301
CFDP1_eQTLGen_blood	Splicing factor U2AF 65 kDa subunit || id:prot-a-3130	Weighted median	15	-0.168224	0.0820002	0.0402178
CFDP1_eQTLGen_blood	Splicing factor U2AF 65 kDa subunit || id:prot-a-3130	Weighted median	15	-0.168224	0.0823193	0.0409977
CFDP1_eQTLGen_blood	Splicing factor U2AF 65 kDa subunit || id:prot-a-3130	Weighted mode	15	-0.173538	0.0794362	0.0464182
CFDP1_FUSION_muscle	Splicing factor U2AF 65 kDa subunit || id:prot-a-3130	Wald ratio	1	-0.116044	0.0545136	0.033278
CFDP1_GTEx_Adrenal_Gland	Splicing factor U2AF 65 kDa subunit || id:prot-a-3130	Wald ratio	1	-0.208291	0.0969856	0.0317415
CFDP1_GTEx_Artery_Coronary	Splicing factor U2AF 65 kDa subunit || id:prot-a-3130	Wald ratio	1	-0.243686	0.114476	0.033278
CFDP1_GTEx_Artery_Tibial	Splicing factor U2AF 65 kDa subunit || id:prot-a-3130	Inverse variance weighted	2	-0.413938	0.154935	0.00754701
CFDP1_GTEx_Breast_Mammary_Tissue	Splicing factor U2AF 65 kDa subunit || id:prot-a-3130	Wald ratio	1	-0.276915	0.137096	0.0433971
CFDP1_GTEx_Cells_EBV-transformed_lymphocytes	Splicing factor U2AF 65 kDa subunit || id:prot-a-3130	Wald ratio	1	-0.169154	0.0794631	0.033278
CFDP1_GTEx_Colon_Sigmoid	Splicing factor U2AF 65 kDa subunit || id:prot-a-3130	Wald ratio	1	-0.265784	0.112187	0.0178301
CFDP1_GTEx_Colon_Transverse	Splicing factor U2AF 65 kDa subunit || id:prot-a-3130	Wald ratio	1	-0.347611	0.147047	0.018082
CFDP1_GTEx_Esophagus_Gastroesophageal_Junction	Splicing factor U2AF 65 kDa subunit || id:prot-a-3130	Wald ratio	1	-0.217047	0.109995	0.0484678
CFDP1_GTEx_Esophagus_Muscularis	Splicing factor U2AF 65 kDa subunit || id:prot-a-3130	Wald ratio	1	-0.250838	0.105878	0.0178301
CFDP1_GTEx_Heart_Left_Ventricle	Splicing factor U2AF 65 kDa subunit || id:prot-a-3130	Wald ratio	1	-0.299665	0.152398	0.0492605
CFDP1_GTEx_Lung	Splicing factor U2AF 65 kDa subunit || id:prot-a-3130	Inverse variance weighted	2	-0.33423	0.145073	0.0212295
CFDP1_GTEx_Nerve_Tibial	Splicing factor U2AF 65 kDa subunit || id:prot-a-3130	Wald ratio	1	-0.329381	0.140567	0.0191174
CFDP1_GTEx_Ovary	Splicing factor U2AF 65 kDa subunit || id:prot-a-3130	Wald ratio	1	0.252311	0.104238	0.0154979
CFDP1_GTEx_Pancreas	Splicing factor U2AF 65 kDa subunit || id:prot-a-3130	Wald ratio	1	-0.236993	0.120525	0.0492605
CFDP1_GTEx_Pituitary	Splicing factor U2AF 65 kDa subunit || id:prot-a-3130	Wald ratio	1	-0.398223	0.176988	0.0244489
CFDP1_GTEx_Prostate	Splicing factor U2AF 65 kDa subunit || id:prot-a-3130	Wald ratio	1	-0.199222	0.0935878	0.033278
CFDP1_GTEx_Skin_Not_Sun_Exposed_Suprapubic	Splicing factor U2AF 65 kDa subunit || id:prot-a-3130	Wald ratio	1	0.420965	0.164319	0.0104109
CFDP1_GTEx_Skin_Sun_Exposed_Lower_leg	Splicing factor U2AF 65 kDa subunit || id:prot-a-3130	Inverse variance weighted	2	-0.25553	0.113919	0.0248914
CFDP1_GTEx_Stomach	Splicing factor U2AF 65 kDa subunit || id:prot-a-3130	Wald ratio	1	-0.232567	0.109253	0.033278
CFDP1_GTEx_Thyroid	Splicing factor U2AF 65 kDa subunit || id:prot-a-3130	Inverse variance weighted	2	-0.372998	0.146327	0.0108007
CFDP1_GTEx_Vagina	Splicing factor U2AF 65 kDa subunit || id:prot-a-3130	Wald ratio	1	-0.219395	0.0890216	0.0137198
CFDP1_GTEx_Whole_Blood	Splicing factor U2AF 65 kDa subunit || id:prot-a-3130	Wald ratio	1	-0.206545	0.104319	0.047711
CFDP1_METSIM_eQTL	Splicing factor U2AF 65 kDa subunit || id:prot-a-3130	Wald ratio	1	-0.0775926	0.0394606	0.0492605
CFDP1_GTEx_Artery_Aorta	Spondin-1 levels || id:ebi-a-GCST90010261	Wald ratio	1	-0.598576	0.292268	0.0405564
CFDP1_GTEx_Adipose_Subcutaneous	Spondin-2 levels || id:ebi-a-GCST90010174	Inverse variance weighted	2	0.382923	0.157053	0.0147617
CFDP1_GTEx_Adipose_Visceral_Omentum	Spondin-2 levels || id:ebi-a-GCST90010174	Inverse variance weighted	2	-0.380172	0.170346	0.0256303
CFDP1_GTEx_Adrenal_Gland	Spondin-2 levels || id:ebi-a-GCST90010174	Wald ratio	1	-0.316808	0.148068	0.0323858
CFDP1_GTEx_Artery_Tibial	Spondin-2 levels || id:ebi-a-GCST90010174	Inverse variance weighted	2	-0.581992	0.239724	0.0151925
CFDP1_GTEx_Brain_Caudate_basal_ganglia	Spondin-2 levels || id:ebi-a-GCST90010174	Wald ratio	1	-0.360678	0.176549	0.0410583
CFDP1_GTEx_Breast_Mammary_Tissue	Spondin-2 levels || id:ebi-a-GCST90010174	Wald ratio	1	-0.429256	0.208977	0.0399678
CFDP1_GTEx_Colon_Sigmoid	Spondin-2 levels || id:ebi-a-GCST90010174	Wald ratio	1	-0.372575	0.168173	0.0267311
CFDP1_GTEx_Colon_Transverse	Spondin-2 levels || id:ebi-a-GCST90010174	Wald ratio	1	-0.477432	0.219673	0.0297518
CFDP1_GTEx_Esophagus_Muscularis	Spondin-2 levels || id:ebi-a-GCST90010174	Wald ratio	1	-0.351624	0.158716	0.0267311
CFDP1_GTEx_Heart_Left_Ventricle	Spondin-2 levels || id:ebi-a-GCST90010174	Wald ratio	1	-0.516728	0.234719	0.0277025
CFDP1_GTEx_Muscle_Skeletal	Spondin-2 levels || id:ebi-a-GCST90010174	Wald ratio	1	-0.447321	0.21896	0.0410583
CFDP1_GTEx_Nerve_Tibial	Spondin-2 levels || id:ebi-a-GCST90010174	Wald ratio	1	-0.467841	0.209077	0.0252435
CFDP1_GTEx_Ovary	Spondin-2 levels || id:ebi-a-GCST90010174	Wald ratio	1	0.348079	0.155555	0.0252435
CFDP1_GTEx_Pancreas	Spondin-2 levels || id:ebi-a-GCST90010174	Wald ratio	1	-0.408658	0.185629	0.0277025
CFDP1_GTEx_Skin_Not_Sun_Exposed_Suprapubic	Spondin-2 levels || id:ebi-a-GCST90010174	Wald ratio	1	0.580211	0.245508	0.0181126
CFDP1_GTEx_Thyroid	Spondin-2 levels || id:ebi-a-GCST90010174	Inverse variance weighted	2	-0.553892	0.227892	0.0150779
CFDP1_GTEx_Whole_Blood	Spondin-2 levels || id:ebi-a-GCST90010174	Wald ratio	1	-0.356924	0.159254	0.025011
CFDP1_METSIM_eQTL	Spondin-2 levels || id:ebi-a-GCST90010174	Wald ratio	1	-0.133797	0.060776	0.0277025
CFDP1_GTEx_Artery_Aorta	Spondylopathies (FG) || id:finn-b-SPONDYLOPATHY_FG	Wald ratio	1	-0.453227	0.227997	0.0468267
CFDP1_eQTLGen_blood	Spondylosis || id:finn-b-M13_SPONDYLOSIS	Inverse variance weighted	13	0.0931803	0.0410439	0.0231919
CFDP1_CORTEX_eQTL_MetaBrain	Sprouty-related, EVH1 domain-containing protein 1 || id:prot-a-2832	Inverse variance weighted	2	0.109598	0.0518731	0.0346166
CFDP1_eQTLGen_blood	Sprouty-related, EVH1 domain-containing protein 1 || id:prot-a-2832	Inverse variance weighted	15	0.157691	0.0680872	0.0205578
CFDP1_eQTLGen_blood	Sprouty-related, EVH1 domain-containing protein 1 || id:prot-a-2832	Penalised weighted median	15	0.156869	0.0799547	0.0497655
CFDP1_GTEx_Brain_Cortex	Sprouty-related, EVH1 domain-containing protein 1 || id:prot-a-2832	Wald ratio	1	0.222486	0.0966861	0.0213851
CFDP1_GTEx_Brain_Hippocampus	Sprouty-related, EVH1 domain-containing protein 1 || id:prot-a-2832	Wald ratio	1	0.181465	0.0874488	0.0379774
CFDP1_GTEx_Brain_Caudate_basal_ganglia	SSC-A on CD8+ T cell || id:ebi-a-GCST90002082	Wald ratio	1	-0.275368	0.10949	0.0119032
CFDP1_GTEx_Muscle_Skeletal	SSC-A on CD8+ T cell || id:ebi-a-GCST90002082	Wald ratio	1	-0.341517	0.135792	0.0119032
CFDP1_GTEx_Vagina	SSC-A on granulocyte || id:ebi-a-GCST90002078	Wald ratio	1	-0.183557	0.0913477	0.0444914
CFDP1_GTEx_Brain_Caudate_basal_ganglia	SSC-A on lymphocyte || id:ebi-a-GCST90002079	Wald ratio	1	-0.240176	0.115565	0.0376844
CFDP1_GTEx_Brain_Cortex	SSC-A on lymphocyte || id:ebi-a-GCST90002079	Wald ratio	1	-0.193228	0.0952124	0.042413
CFDP1_GTEx_Brain_Hippocampus	SSC-A on lymphocyte || id:ebi-a-GCST90002079	Wald ratio	1	-0.179115	0.0897301	0.0459178
CFDP1_GTEx_Lung	SSC-A on lymphocyte || id:ebi-a-GCST90002079	Inverse variance weighted	2	-0.279274	0.141872	0.0490115
CFDP1_GTEx_Muscle_Skeletal	SSC-A on lymphocyte || id:ebi-a-GCST90002079	Wald ratio	1	-0.297872	0.143327	0.0376844
CFDP1_CEREBELLUM_eQTL_MetaBrain	SSC-A on myeloid Dendritic Cell || id:ebi-a-GCST90002071	Wald ratio	1	0.148824	0.0531734	0.00512864
CFDP1_CORTEX_eQTL_MetaBrain	SSC-A on myeloid Dendritic Cell || id:ebi-a-GCST90002071	Inverse variance weighted	2	0.206193	0.0621615	0.000909731
CFDP1_FUSION_muscle	SSC-A on myeloid Dendritic Cell || id:ebi-a-GCST90002071	Wald ratio	1	0.201142	0.0599289	0.000789787
CFDP1_GTEx_Adipose_Visceral_Omentum	SSC-A on myeloid Dendritic Cell || id:ebi-a-GCST90002071	Inverse variance weighted	2	0.466018	0.123902	0.000169116
CFDP1_GTEx_Adrenal_Gland	SSC-A on myeloid Dendritic Cell || id:ebi-a-GCST90002071	Wald ratio	1	0.337172	0.107921	0.00178261
CFDP1_GTEx_Artery_Coronary	SSC-A on myeloid Dendritic Cell || id:ebi-a-GCST90002071	Wald ratio	1	0.422389	0.125848	0.000789787
CFDP1_GTEx_Brain_Caudate_basal_ganglia	SSC-A on myeloid Dendritic Cell || id:ebi-a-GCST90002071	Wald ratio	1	0.292243	0.130011	0.0245866
CFDP1_GTEx_Brain_Cerebellar_Hemisphere	SSC-A on myeloid Dendritic Cell || id:ebi-a-GCST90002071	Wald ratio	1	0.383613	0.134642	0.00438393
CFDP1_GTEx_Brain_Cortex	SSC-A on myeloid Dendritic Cell || id:ebi-a-GCST90002071	Wald ratio	1	0.337143	0.106642	0.0015699
CFDP1_GTEx_Brain_Hippocampus	SSC-A on myeloid Dendritic Cell || id:ebi-a-GCST90002071	Wald ratio	1	0.285298	0.101033	0.00474563
CFDP1_GTEx_Breast_Mammary_Tissue	SSC-A on myeloid Dendritic Cell || id:ebi-a-GCST90002071	Wald ratio	1	0.475749	0.150805	0.00160649
CFDP1_GTEx_Cells_EBV-transformed_lymphocytes	SSC-A on myeloid Dendritic Cell || id:ebi-a-GCST90002071	Wald ratio	1	0.293201	0.087357	0.000789787
CFDP1_GTEx_Colon_Sigmoid	SSC-A on myeloid Dendritic Cell || id:ebi-a-GCST90002071	Wald ratio	1	0.412982	0.125062	0.000959202
CFDP1_GTEx_Colon_Transverse	SSC-A on myeloid Dendritic Cell || id:ebi-a-GCST90002071	Wald ratio	1	0.532264	0.16074	0.000928511
CFDP1_GTEx_Esophagus_Gastroesophageal_Junction	SSC-A on myeloid Dendritic Cell || id:ebi-a-GCST90002071	Wald ratio	1	0.390316	0.123018	0.00150952
CFDP1_GTEx_Esophagus_Mucosa	SSC-A on myeloid Dendritic Cell || id:ebi-a-GCST90002071	Inverse variance weighted	2	-0.321981	0.150962	0.0329364
CFDP1_GTEx_Esophagus_Muscularis	SSC-A on myeloid Dendritic Cell || id:ebi-a-GCST90002071	Wald ratio	1	0.389759	0.118029	0.000959202
CFDP1_GTEx_Heart_Left_Ventricle	SSC-A on myeloid Dendritic Cell || id:ebi-a-GCST90002071	Wald ratio	1	0.589068	0.171127	0.000576835
CFDP1_GTEx_Lung	SSC-A on myeloid Dendritic Cell || id:ebi-a-GCST90002071	Inverse variance weighted	2	0.551101	0.158861	0.000522239
CFDP1_GTEx_Muscle_Skeletal	SSC-A on myeloid Dendritic Cell || id:ebi-a-GCST90002071	Wald ratio	1	0.362447	0.161243	0.0245866
CFDP1_GTEx_Nerve_Tibial	SSC-A on myeloid Dendritic Cell || id:ebi-a-GCST90002071	Wald ratio	1	0.499174	0.154995	0.00127926
CFDP1_GTEx_Ovary	SSC-A on myeloid Dendritic Cell || id:ebi-a-GCST90002071	Wald ratio	1	-0.381055	0.115076	0.000928511
CFDP1_GTEx_Pancreas	SSC-A on myeloid Dendritic Cell || id:ebi-a-GCST90002071	Wald ratio	1	0.465869	0.135337	0.000576835
CFDP1_GTEx_Prostate	SSC-A on myeloid Dendritic Cell || id:ebi-a-GCST90002071	Wald ratio	1	0.345318	0.102885	0.000789787
CFDP1_GTEx_Skin_Not_Sun_Exposed_Suprapubic	SSC-A on myeloid Dendritic Cell || id:ebi-a-GCST90002071	Wald ratio	1	-0.60287	0.182565	0.000959202
CFDP1_GTEx_Stomach	SSC-A on myeloid Dendritic Cell || id:ebi-a-GCST90002071	Wald ratio	1	0.403117	0.120106	0.000789787
CFDP1_GTEx_Vagina	SSC-A on myeloid Dendritic Cell || id:ebi-a-GCST90002071	Wald ratio	1	0.297792	0.0952819	0.00177577
CFDP1_GTEx_Whole_Blood	SSC-A on myeloid Dendritic Cell || id:ebi-a-GCST90002071	Wald ratio	1	0.385178	0.116321	0.000928511
CFDP1_HIPPOCAMPUS_eQTL_MetaBrain	SSC-A on myeloid Dendritic Cell || id:ebi-a-GCST90002071	Wald ratio	1	0.147654	0.0573045	0.00997637
CFDP1_METSIM_eQTL	SSC-A on myeloid Dendritic Cell || id:ebi-a-GCST90002071	Wald ratio	1	0.152528	0.0443102	0.000576835
CFDP1_eQTLGen_blood	SSC-A on Natural Killer || id:ebi-a-GCST90002076	Penalised weighted median	15	0.194272	0.0961207	0.0432669
CFDP1_GTEx_Brain_Caudate_basal_ganglia	SSC-A on Natural Killer || id:ebi-a-GCST90002076	Wald ratio	1	-0.303134	0.124791	0.0151348
CFDP1_GTEx_Muscle_Skeletal	SSC-A on Natural Killer || id:ebi-a-GCST90002076	Wald ratio	1	-0.375954	0.154768	0.0151348
CFDP1_GTEx_Pituitary	SSC-A on plasmacytoid Dendritic Cell || id:ebi-a-GCST90002072	Wald ratio	1	0.477357	0.215874	0.0270169
CFDP1_GTEx_Lung	SSC-A on T cell || id:ebi-a-GCST90002080	Inverse variance weighted	2	-0.297574	0.14523	0.0404639
CFDP1_GTEx_Artery_Aorta	Stabilin-2 || id:prot-a-2863	Wald ratio	1	-0.359704	0.173765	0.0384464
CFDP1_CEREBELLUM_eQTL_MetaBrain	Standing height || id:ukb-b-10787	Wald ratio	1	-0.01524	0.00242504	3.29046e-10
CFDP1_CORTEX_eQTL_MetaBrain	Standing height || id:ukb-b-10787	Inverse variance weighted	2	-0.0215084	0.00276026	6.58629e-15
CFDP1_eQTLGen_blood	Standing height || id:ukb-b-10787	Inverse variance weighted	14	-0.0176443	0.00503909	0.000462671
CFDP1_eQTLGen_blood	Standing height || id:ukb-b-10787	Inverse variance weighted	14	-0.0176443	0.00503909	0.000462671
CFDP1_eQTLGen_blood	Standing height || id:ukb-b-10787	Penalised weighted median	14	-0.0168354	0.00428888	8.66025e-05
CFDP1_eQTLGen_blood	Standing height || id:ukb-b-10787	Penalised weighted median	14	-0.0168354	0.00429521	8.87049e-05
CFDP1_eQTLGen_blood	Standing height || id:ukb-b-10787	Penalised weighted median	14	-0.0168354	0.00432939	0.000100814
CFDP1_eQTLGen_blood	Standing height || id:ukb-b-10787	Penalised weighted median	14	-0.0168354	0.00434785	0.000107895
CFDP1_eQTLGen_blood	Standing height || id:ukb-b-10787	Weighted median	14	-0.0174763	0.00430513	4.91962e-05
CFDP1_eQTLGen_blood	Standing height || id:ukb-b-10787	Weighted median	14	-0.0174763	0.00445635	8.79422e-05
CFDP1_eQTLGen_blood	Standing height || id:ukb-b-10787	Weighted median	14	-0.0174763	0.00447058	9.26127e-05
CFDP1_eQTLGen_blood	Standing height || id:ukb-b-10787	Weighted median	14	-0.0174763	0.00454658	0.00012113
CFDP1_eQTLGen_blood	Standing height || id:ukb-b-10787	Weighted mode	14	-0.0177109	0.00447537	0.00163842
CFDP1_eQTLGen_blood	Standing height || id:ukb-b-10787	Weighted mode	14	-0.0177109	0.00469226	0.00231692
CFDP1_eQTLGen_blood	Standing height || id:ukb-b-10787	Weighted mode	14	-0.0177109	0.00482974	0.00284322
CFDP1_eQTLGen_blood	Standing height || id:ukb-b-10787	Weighted mode	14	-0.0177109	0.00486382	0.00298618
CFDP1_FUSION_muscle	Standing height || id:ukb-b-10787	Wald ratio	1	-0.016279	0.00286729	1.36687e-08
CFDP1_GTEx_Adipose_Visceral_Omentum	Standing height || id:ukb-b-10787	Inverse variance weighted	2	-0.0340405	0.00888069	0.000126542
CFDP1_GTEx_Adrenal_Gland	Standing height || id:ukb-b-10787	Wald ratio	1	-0.0286637	0.00515065	2.62066e-08
CFDP1_GTEx_Artery_Coronary	Standing height || id:ukb-b-10787	Wald ratio	1	-0.0341851	0.00602116	1.36687e-08
CFDP1_GTEx_Brain_Caudate_basal_ganglia	Standing height || id:ukb-b-10787	Wald ratio	1	-0.035606	0.00601345	3.19867e-09
CFDP1_GTEx_Brain_Cerebellar_Hemisphere	Standing height || id:ukb-b-10787	Wald ratio	1	-0.0393034	0.00614278	1.57106e-10
CFDP1_GTEx_Brain_Cortex	Standing height || id:ukb-b-10787	Wald ratio	1	-0.0298086	0.0050377	3.27651e-09
CFDP1_GTEx_Brain_Hippocampus	Standing height || id:ukb-b-10787	Wald ratio	1	-0.0289005	0.00460261	3.40402e-10
CFDP1_GTEx_Breast_Mammary_Tissue	Standing height || id:ukb-b-10787	Wald ratio	1	-0.0427087	0.00717669	2.66453e-09
CFDP1_GTEx_Cells_Cultured_fibroblasts	Standing height || id:ukb-b-10787	Inverse variance weighted	2	-0.0193548	0.00573656	0.000740993
CFDP1_GTEx_Cells_EBV-transformed_lymphocytes	Standing height || id:ukb-b-10787	Wald ratio	1	-0.0237295	0.00417958	1.36687e-08
CFDP1_GTEx_Colon_Sigmoid	Standing height || id:ukb-b-10787	Wald ratio	1	-0.0349258	0.00590493	3.32514e-09
CFDP1_GTEx_Colon_Transverse	Standing height || id:ukb-b-10787	Wald ratio	1	-0.0435006	0.00768465	1.50742e-08
CFDP1_GTEx_Esophagus_Gastroesophageal_Junction	Standing height || id:ukb-b-10787	Wald ratio	1	0.0319248	0.00588244	5.72682e-08
CFDP1_GTEx_Esophagus_Mucosa	Standing height || id:ukb-b-10787	Inverse variance weighted	2	0.031452	0.00502986	4.02467e-10
CFDP1_GTEx_Esophagus_Muscularis	Standing height || id:ukb-b-10787	Wald ratio	1	-0.0329618	0.00557288	3.32514e-09
CFDP1_GTEx_Heart_Atrial_Appendage	Standing height || id:ukb-b-10787	Inverse variance weighted	2	0.0317925	0.00507084	3.61805e-10
CFDP1_GTEx_Heart_Left_Ventricle	Standing height || id:ukb-b-10787	Wald ratio	1	-0.0477449	0.0080354	2.81866e-09
CFDP1_GTEx_Lung	Standing height || id:ukb-b-10787	Inverse variance weighted	2	-0.0456503	0.0109076	2.84927e-05
CFDP1_GTEx_Muscle_Skeletal	Standing height || id:ukb-b-10787	Wald ratio	1	-0.0441594	0.00745801	3.19867e-09
CFDP1_GTEx_Nerve_Tibial	Standing height || id:ukb-b-10787	Wald ratio	1	-0.0418462	0.00739534	1.52747e-08
CFDP1_GTEx_Ovary	Standing height || id:ukb-b-10787	Wald ratio	1	0.0304226	0.00549879	3.15525e-08
CFDP1_GTEx_Pancreas	Standing height || id:ukb-b-10787	Wald ratio	1	-0.0377594	0.00635486	2.81866e-09
CFDP1_GTEx_Prostate	Standing height || id:ukb-b-10787	Wald ratio	1	-0.0279475	0.0049225	1.36687e-08
CFDP1_GTEx_Skin_Not_Sun_Exposed_Suprapubic	Standing height || id:ukb-b-10787	Wald ratio	1	0.0495953	0.00866445	1.04047e-08
CFDP1_GTEx_Stomach	Standing height || id:ukb-b-10787	Wald ratio	1	-0.0326253	0.00574643	1.36687e-08
CFDP1_GTEx_Testis	Standing height || id:ukb-b-10787	Wald ratio	1	0.0319501	0.00859807	0.000202435
CFDP1_GTEx_Vagina	Standing height || id:ukb-b-10787	Wald ratio	1	-0.0249706	0.00466301	8.55386e-08
CFDP1_GTEx_Whole_Blood	Standing height || id:ukb-b-10787	Wald ratio	1	-0.0324951	0.00551875	3.90612e-09
CFDP1_HIPPOCAMPUS_eQTL_MetaBrain	Standing height || id:ukb-b-10787	Wald ratio	1	-0.0170829	0.00261151	6.09583e-11
CFDP1_METSIM_eQTL	Standing height || id:ukb-b-10787	Wald ratio	1	-0.0123626	0.00208061	2.81866e-09
CFDP1_GTEx_Brain_Cortex	Statin medication || id:finn-b-RX_STATIN	Wald ratio	1	-0.0682913	0.0334268	0.0410514
CFDP1_CEREBELLUM_eQTL_MetaBrain	Stearidonate (18:4n3) || id:met-a-624	Wald ratio	1	0.0222991	0.00743303	0.0026998
CFDP1_CORTEX_eQTL_MetaBrain	Stearidonate (18:4n3) || id:met-a-624	Inverse variance weighted	2	0.025473	0.00935309	0.00645967
CFDP1_GTEx_Artery_Aorta	Stearidonate (18:4n3) || id:met-a-624	Wald ratio	1	-0.0686205	0.0271162	0.0113864
CFDP1_GTEx_Brain_Caudate_basal_ganglia	Stearidonate (18:4n3) || id:met-a-624	Wald ratio	1	0.0490523	0.0184508	0.00784808
CFDP1_GTEx_Brain_Cerebellar_Hemisphere	Stearidonate (18:4n3) || id:met-a-624	Wald ratio	1	0.0515906	0.0188858	0.00630071
CFDP1_GTEx_Brain_Cortex	Stearidonate (18:4n3) || id:met-a-624	Wald ratio	1	0.0474445	0.0147365	0.00128409
CFDP1_GTEx_Brain_Hippocampus	Stearidonate (18:4n3) || id:met-a-624	Wald ratio	1	0.0435516	0.0141716	0.00211797
CFDP1_GTEx_Cells_Cultured_fibroblasts	Stearidonate (18:4n3) || id:met-a-624	Wald ratio	1	0.0281932	0.0102294	0.00584955
CFDP1_GTEx_Muscle_Skeletal	Stearidonate (18:4n3) || id:met-a-624	Wald ratio	1	0.0630682	0.0228832	0.00584955
CFDP1_HIPPOCAMPUS_eQTL_MetaBrain	Stearidonate (18:4n3) || id:met-a-624	Wald ratio	1	0.0219123	0.00802146	0.00630071
CFDP1_CEREBELLUM_eQTL_MetaBrain	Stem cell factor levels || id:ebi-a-GCST004429	Wald ratio	1	-0.0737864	0.0282818	0.0090814
CFDP1_GTEx_Artery_Aorta	Stem cell factor levels || id:ebi-a-GCST004429	Wald ratio	1	0.229657	0.112892	0.04192
CFDP1_GTEx_Brain_Caudate_basal_ganglia	Stem cell factor levels || id:ebi-a-GCST004429	Wald ratio	1	-0.191709	0.0702032	0.00631867
CFDP1_GTEx_Brain_Cerebellar_Hemisphere	Stem cell factor levels || id:ebi-a-GCST004429	Wald ratio	1	-0.202217	0.0718583	0.00489136
CFDP1_GTEx_Brain_Hippocampus	Stem cell factor levels || id:ebi-a-GCST004429	Wald ratio	1	-0.156578	0.053921	0.00368609
CFDP1_GTEx_Cells_Cultured_fibroblasts	Stem cell factor levels || id:ebi-a-GCST004429	Wald ratio	1	-0.110777	0.0389216	0.00442508
CFDP1_GTEx_Muscle_Skeletal	Stem cell factor levels || id:ebi-a-GCST004429	Wald ratio	1	-0.237762	0.0870677	0.00631867
CFDP1_HIPPOCAMPUS_eQTL_MetaBrain	Stem cell factor levels || id:ebi-a-GCST004429	Wald ratio	1	-0.0845188	0.0305207	0.00561888
CFDP1_GTEx_Brain_Caudate_basal_ganglia	Stem cell growth factor beta levels || id:ebi-a-GCST004428	Wald ratio	1	-0.21331	0.105755	0.0436933
CFDP1_GTEx_Brain_Cerebellar_Hemisphere	Stem cell growth factor beta levels || id:ebi-a-GCST004428	Wald ratio	1	-0.213732	0.108248	0.0483285
CFDP1_GTEx_Cells_Cultured_fibroblasts	Stem cell growth factor beta levels || id:ebi-a-GCST004428	Wald ratio	1	-0.115517	0.0583824	0.0478574
CFDP1_GTEx_Muscle_Skeletal	Stem cell growth factor beta levels || id:ebi-a-GCST004428	Wald ratio	1	-0.264552	0.13116	0.0436933
CFDP1_HIPPOCAMPUS_eQTL_MetaBrain	Stem cell growth factor beta levels || id:ebi-a-GCST004428	Wald ratio	1	-0.0909751	0.0459767	0.0478472
CFDP1_eQTLGen_blood	Stenosis and insufficiency of lacrimal passages || id:finn-b-H7_STENOLACRI	Inverse variance weighted	13	0.250211	0.101705	0.013887
CFDP1_eQTLGen_blood	Stenosis and insufficiency of lacrimal passages || id:finn-b-H7_STENOLACRI	Inverse variance weighted	13	0.250211	0.101705	0.013887
CFDP1_GTEx_Vagina	Stenosis and insufficiency of lacrimal passages || id:finn-b-H7_STENOLACRI	Wald ratio	1	0.261609	0.131522	0.046692
CFDP1_GTEx_Artery_Aorta	Steroidogenic acute regulatory protein, mitochondrial || id:prot-a-2866	Wald ratio	1	-0.451567	0.173765	0.00935704
CFDP1_GTEx_Brain_Cortex	Steroidogenic acute regulatory protein, mitochondrial || id:prot-a-2866	Wald ratio	1	0.206671	0.0966861	0.0325536
CFDP1_GTEx_Artery_Aorta	Sterol-4-alpha-carboxylate 3-dehydrogenase, decarboxylating || id:prot-a-2108	Wald ratio	1	-0.351957	0.174318	0.0434823
CFDP1_GTEx_Artery_Aorta	Stress-induced-phosphoprotein 1 || id:prot-a-2876	Wald ratio	1	0.34919	0.174318	0.0451586
CFDP1_GTEx_Adipose_Visceral_Omentum	Striae atrophicae || id:finn-b-L12_STRIAEATROPHICAE	Inverse variance weighted	2	1.07567	0.525054	0.0404934
CFDP1_GTEx_Testis	Stroke || id:ebi-a-GCST006906	Wald ratio	1	0.128671	0.0597865	0.0313837
CFDP1_FUSION_muscle	STROKE || id:finn-b-C_STROKE	Wald ratio	1	-0.0566725	0.0259074	0.028706
CFDP1_GTEx_Artery_Coronary	STROKE || id:finn-b-C_STROKE	Wald ratio	1	-0.119009	0.0544043	0.028706
CFDP1_GTEx_Breast_Mammary_Tissue	STROKE || id:finn-b-C_STROKE	Wald ratio	1	-0.132556	0.0649162	0.0411557
CFDP1_GTEx_Cells_EBV-transformed_lymphocytes	STROKE || id:finn-b-C_STROKE	Wald ratio	1	-0.0826102	0.0377646	0.028706
CFDP1_GTEx_Colon_Transverse	STROKE || id:finn-b-C_STROKE	Wald ratio	1	-0.137887	0.0689436	0.0455003
CFDP1_GTEx_Esophagus_Gastroesophageal_Junction	STROKE || id:finn-b-C_STROKE	Wald ratio	1	-0.104477	0.0529741	0.0485842
CFDP1_GTEx_Lung	STROKE || id:finn-b-C_STROKE	Wald ratio	1	-0.17281	0.0794595	0.0296432
CFDP1_GTEx_Nerve_Tibial	STROKE || id:finn-b-C_STROKE	Wald ratio	1	-0.131752	0.0663401	0.0470318
CFDP1_GTEx_Ovary	STROKE || id:finn-b-C_STROKE	Wald ratio	1	0.114247	0.050048	0.0224446
CFDP1_GTEx_Prostate	STROKE || id:finn-b-C_STROKE	Wald ratio	1	-0.0972943	0.0444774	0.028706
CFDP1_GTEx_Stomach	STROKE || id:finn-b-C_STROKE	Wald ratio	1	-0.113579	0.051922	0.028706
CFDP1_GTEx_Vagina	STROKE || id:finn-b-C_STROKE	Wald ratio	1	-0.082704	0.0416391	0.0470104
CFDP1_GTEx_Whole_Blood	STROKE || id:finn-b-C_STROKE	Wald ratio	1	-0.108506	0.0498917	0.0296432
CFDP1_GTEx_Artery_Aorta	Subacute thyroiditis || id:finn-b-E4_THYROIDITSUBAC	Wald ratio	1	-1.11066	0.50912	0.0291448
CFDP1_CEREBELLUM_eQTL_MetaBrain	Subarachnoid haemmorrhage (no controls excluded) || id:finn-b-I9_SAH_EXNONE	Wald ratio	1	0.304392	0.0719735	2.34504e-05
CFDP1_GTEx_Artery_Aorta	Subarachnoid haemmorrhage (no controls excluded) || id:finn-b-I9_SAH_EXNONE	Wald ratio	1	-1.01326	0.28721	0.00041881
CFDP1_GTEx_Brain_Caudate_basal_ganglia	Subarachnoid haemmorrhage (no controls excluded) || id:finn-b-I9_SAH_EXNONE	Wald ratio	1	0.556226	0.178208	0.00180108
CFDP1_GTEx_Brain_Cerebellar_Hemisphere	Subarachnoid haemmorrhage (no controls excluded) || id:finn-b-I9_SAH_EXNONE	Wald ratio	1	0.663768	0.18287	0.000283726
CFDP1_GTEx_Brain_Cortex	Subarachnoid haemmorrhage (no controls excluded) || id:finn-b-I9_SAH_EXNONE	Wald ratio	1	0.4651	0.147725	0.00164156
CFDP1_GTEx_Brain_Hippocampus	Subarachnoid haemmorrhage (no controls excluded) || id:finn-b-I9_SAH_EXNONE	Wald ratio	1	0.438281	0.137568	0.0014429
CFDP1_GTEx_Cells_Cultured_fibroblasts	Subarachnoid haemmorrhage (no controls excluded) || id:finn-b-I9_SAH_EXNONE	Inverse variance weighted	2	0.329709	0.145236	0.0231978
CFDP1_GTEx_Muscle_Skeletal	Subarachnoid haemmorrhage (no controls excluded) || id:finn-b-I9_SAH_EXNONE	Wald ratio	1	0.689844	0.221018	0.00180108
CFDP1_HIPPOCAMPUS_eQTL_MetaBrain	Subarachnoid haemmorrhage (no controls excluded) || id:finn-b-I9_SAH_EXNONE	Wald ratio	1	0.288577	0.0776712	0.00020291
CFDP1_CEREBELLUM_eQTL_MetaBrain	Subarachnoid haemmorrhage || id:finn-b-I9_SAH	Wald ratio	1	0.29859	0.0721548	3.50055e-05
CFDP1_GTEx_Artery_Aorta	Subarachnoid haemmorrhage || id:finn-b-I9_SAH	Wald ratio	1	-1.00828	0.287763	0.00045859
CFDP1_GTEx_Brain_Caudate_basal_ganglia	Subarachnoid haemmorrhage || id:finn-b-I9_SAH	Wald ratio	1	0.547675	0.178658	0.00217313
CFDP1_GTEx_Brain_Cerebellar_Hemisphere	Subarachnoid haemmorrhage || id:finn-b-I9_SAH	Wald ratio	1	0.653634	0.18287	0.000351156
CFDP1_GTEx_Brain_Cortex	Subarachnoid haemmorrhage || id:finn-b-I9_SAH	Wald ratio	1	0.454317	0.147725	0.00210202
CFDP1_GTEx_Brain_Hippocampus	Subarachnoid haemmorrhage || id:finn-b-I9_SAH	Wald ratio	1	0.430331	0.137568	0.00175916
CFDP1_GTEx_Cells_Cultured_fibroblasts	Subarachnoid haemmorrhage || id:finn-b-I9_SAH	Inverse variance weighted	2	0.325491	0.137347	0.0177956
CFDP1_GTEx_Muscle_Skeletal	Subarachnoid haemmorrhage || id:finn-b-I9_SAH	Wald ratio	1	0.679239	0.221576	0.00217313
CFDP1_HIPPOCAMPUS_eQTL_MetaBrain	Subarachnoid haemmorrhage || id:finn-b-I9_SAH	Wald ratio	1	0.284077	0.0778668	0.000264042
CFDP1_eQTLGen_blood	Subjective well being || id:ieu-a-1009	Penalised weighted median	4	-0.0204306	0.00940381	0.0298113
CFDP1_eQTLGen_blood	Subjective well being || id:ieu-a-1009	Penalised weighted median	4	-0.0204306	0.00951898	0.0318489
CFDP1_eQTLGen_blood	Subjective well being || id:ieu-a-1009	Weighted median	4	-0.0204306	0.00959256	0.0331849
CFDP1_eQTLGen_blood	Subjective well being || id:ieu-a-1009	Weighted median	4	-0.0204306	0.00969807	0.0351465
CFDP1_GTEx_Adrenal_Gland	Subjective well being || id:ieu-a-1009	Wald ratio	1	-0.0260364	0.0130182	0.0455003
CFDP1_GTEx_Artery_Tibial	Subjective well being || id:ieu-a-1009	Inverse variance weighted	2	-0.0419968	0.0208573	0.044059
CFDP1_GTEx_Heart_Left_Ventricle	Subjective well being || id:ieu-a-1009	Wald ratio	1	-0.0461813	0.020525	0.0244489
CFDP1_GTEx_Lung	Subjective well being || id:ieu-a-1009	Wald ratio	1	-0.0500094	0.0222264	0.0244489
CFDP1_GTEx_Nerve_Tibial	Subjective well being || id:ieu-a-1009	Wald ratio	1	-0.0371133	0.0185567	0.0455003
CFDP1_GTEx_Ovary	Subjective well being || id:ieu-a-1009	Wald ratio	1	0.0276127	0.0138063	0.0455003
CFDP1_GTEx_Pancreas	Subjective well being || id:ieu-a-1009	Wald ratio	1	-0.0365229	0.0162324	0.0244489
CFDP1_GTEx_Whole_Blood	Subjective well being || id:ieu-a-1009	Wald ratio	1	-0.0314004	0.0139557	0.0244489
CFDP1_METSIM_eQTL	Subjective well being || id:ieu-a-1009	Wald ratio	1	-0.0119578	0.00531456	0.0244489
CFDP1_GTEx_Lung	Subjective well being || id:ieu-a-1018	Wald ratio	1	-0.0441825	0.021427	0.0392077
CFDP1_GTEx_Ovary	Subjective well being || id:ieu-a-1018	Wald ratio	1	0.0274447	0.0133098	0.0392077
CFDP1_GTEx_Pancreas	Subjective well being || id:ieu-a-1018	Wald ratio	1	-0.0322673	0.0156485	0.0392077
CFDP1_GTEx_Whole_Blood	Subjective well being || id:ieu-a-1018	Wald ratio	1	-0.0277417	0.0134538	0.0392077
CFDP1_METSIM_eQTL	Subjective well being || id:ieu-a-1018	Wald ratio	1	-0.0105645	0.00512341	0.0392077
CFDP1_eQTLGen_blood	Subjective well-being || id:ebi-a-GCST003766	Penalised weighted median	4	-0.0204306	0.009448	0.0305854
CFDP1_eQTLGen_blood	Subjective well-being || id:ebi-a-GCST003766	Weighted median	4	-0.0204306	0.00914796	0.0255258
CFDP1_GTEx_Adrenal_Gland	Subjective well-being || id:ebi-a-GCST003766	Wald ratio	1	-0.0260364	0.0130182	0.0455003
CFDP1_GTEx_Artery_Tibial	Subjective well-being || id:ebi-a-GCST003766	Inverse variance weighted	2	-0.0419968	0.0208573	0.044059
CFDP1_GTEx_Heart_Left_Ventricle	Subjective well-being || id:ebi-a-GCST003766	Wald ratio	1	-0.0461813	0.020525	0.0244489
CFDP1_GTEx_Lung	Subjective well-being || id:ebi-a-GCST003766	Wald ratio	1	-0.0500094	0.0222264	0.0244489
CFDP1_GTEx_Nerve_Tibial	Subjective well-being || id:ebi-a-GCST003766	Wald ratio	1	-0.0371133	0.0185567	0.0455003
CFDP1_GTEx_Whole_Blood	Subjective well-being || id:ebi-a-GCST003766	Wald ratio	1	-0.0314004	0.0139557	0.0244489
CFDP1_METSIM_eQTL	Subjective well-being || id:ebi-a-GCST003766	Wald ratio	1	-0.0119578	0.00531456	0.0244489
CFDP1_GTEx_Testis	Submaxillary gland androgen-regulated protein 3B || id:prot-a-2783	Wald ratio	1	-0.333374	0.162463	0.0401697
CFDP1_eQTLGen_blood	Succinylcarnitine || id:met-a-742	Inverse variance weighted	4	0.0153911	0.00659661	0.0196388
CFDP1_eQTLGen_blood	Succinylcarnitine || id:met-a-742	Inverse variance weighted	4	0.0145099	0.00717842	0.0432471
CFDP1_eQTLGen_blood	Succinylcarnitine || id:met-a-742	Penalised weighted median	4	0.0164375	0.00641178	0.0103581
CFDP1_eQTLGen_blood	Succinylcarnitine || id:met-a-742	Penalised weighted median	4	0.0164375	0.0065953	0.0126918
CFDP1_eQTLGen_blood	Succinylcarnitine || id:met-a-742	Penalised weighted median	4	0.0164375	0.00684573	0.0163445
CFDP1_eQTLGen_blood	Succinylcarnitine || id:met-a-742	Penalised weighted median	4	0.0162056	0.0068788	0.0184794
CFDP1_eQTLGen_blood	Succinylcarnitine || id:met-a-742	Weighted median	4	0.0164375	0.00672173	0.0144681
CFDP1_eQTLGen_blood	Succinylcarnitine || id:met-a-742	Weighted median	4	0.0162056	0.00662923	0.0145028
CFDP1_eQTLGen_blood	Succinylcarnitine || id:met-a-742	Weighted median	4	0.0164375	0.00692192	0.0175632
CFDP1_eQTLGen_blood	Succinylcarnitine || id:met-a-742	Weighted median	4	0.0164375	0.00695019	0.018028
CFDP1_eQTLGen_blood	Sulfatase-modifying factor 1 || id:prot-a-2895	Inverse variance weighted	15	-0.18303	0.0786445	0.0199489
CFDP1_GTEx_Adipose_Subcutaneous	Sulfatase-modifying factor 1 || id:prot-a-2895	Inverse variance weighted	2	0.217793	0.102063	0.0328501
CFDP1_GTEx_Adipose_Visceral_Omentum	Sulfatase-modifying factor 1 || id:prot-a-2895	Inverse variance weighted	2	-0.231813	0.110389	0.0357325
CFDP1_GTEx_Adrenal_Gland	Sulfatase-modifying factor 1 || id:prot-a-2895	Wald ratio	1	-0.210244	0.0969856	0.030175
CFDP1_GTEx_Artery_Tibial	Sulfatase-modifying factor 1 || id:prot-a-2895	Inverse variance weighted	2	-0.416656	0.154935	0.00716169
CFDP1_GTEx_Colon_Sigmoid	Sulfatase-modifying factor 1 || id:prot-a-2895	Wald ratio	1	-0.262773	0.112187	0.0191662
CFDP1_GTEx_Esophagus_Muscularis	Sulfatase-modifying factor 1 || id:prot-a-2895	Wald ratio	1	-0.247996	0.105878	0.0191662
CFDP1_GTEx_Heart_Left_Ventricle	Sulfatase-modifying factor 1 || id:prot-a-2895	Wald ratio	1	-0.301718	0.152398	0.0477262
CFDP1_GTEx_Pancreas	Sulfatase-modifying factor 1 || id:prot-a-2895	Wald ratio	1	-0.238616	0.120525	0.0477262
CFDP1_GTEx_Thyroid	Sulfatase-modifying factor 1 || id:prot-a-2895	Inverse variance weighted	2	-0.401833	0.146327	0.00603011
CFDP1_METSIM_eQTL	Sulfatase-modifying factor 1 || id:prot-a-2895	Wald ratio	1	-0.0781241	0.0394606	0.0477262
CFDP1_CEREBELLUM_eQTL_MetaBrain	Sulfhydryl oxidase 1 || id:prot-a-2468	Wald ratio	1	0.141228	0.0460485	0.0021627
CFDP1_CORTEX_eQTL_MetaBrain	Sulfhydryl oxidase 1 || id:prot-a-2468	Inverse variance weighted	2	0.184394	0.0518731	0.000378402
CFDP1_FUSION_muscle	Sulfhydryl oxidase 1 || id:prot-a-2468	Wald ratio	1	0.110826	0.0545136	0.0420522
CFDP1_GTEx_Adipose_Subcutaneous	Sulfhydryl oxidase 1 || id:prot-a-2468	Inverse variance weighted	2	-0.208432	0.102084	0.0411755
CFDP1_GTEx_Adipose_Visceral_Omentum	Sulfhydryl oxidase 1 || id:prot-a-2468	Inverse variance weighted	2	0.264023	0.110389	0.0167688
CFDP1_GTEx_Artery_Coronary	Sulfhydryl oxidase 1 || id:prot-a-2468	Wald ratio	1	0.232729	0.114476	0.0420522
CFDP1_GTEx_Brain_Caudate_basal_ganglia	Sulfhydryl oxidase 1 || id:prot-a-2468	Wald ratio	1	0.267762	0.114305	0.019154
CFDP1_GTEx_Brain_Cerebellar_Hemisphere	Sulfhydryl oxidase 1 || id:prot-a-2468	Wald ratio	1	0.31461	0.117	0.00716715
CFDP1_GTEx_Brain_Cortex	Sulfhydryl oxidase 1 || id:prot-a-2468	Wald ratio	1	0.299044	0.0966861	0.00198186
CFDP1_GTEx_Brain_Hippocampus	Sulfhydryl oxidase 1 || id:prot-a-2468	Wald ratio	1	0.238842	0.0874488	0.00630993
CFDP1_GTEx_Breast_Mammary_Tissue	Sulfhydryl oxidase 1 || id:prot-a-2468	Wald ratio	1	0.303699	0.137096	0.0267442
CFDP1_GTEx_Cells_Cultured_fibroblasts	Sulfhydryl oxidase 1 || id:prot-a-2468	Inverse variance weighted	2	0.178794	0.0603423	0.00304655
CFDP1_GTEx_Cells_EBV-transformed_lymphocytes	Sulfhydryl oxidase 1 || id:prot-a-2468	Wald ratio	1	0.161549	0.0794631	0.0420522
CFDP1_GTEx_Colon_Sigmoid	Sulfhydryl oxidase 1 || id:prot-a-2468	Wald ratio	1	0.220232	0.112187	0.049636
CFDP1_GTEx_Colon_Transverse	Sulfhydryl oxidase 1 || id:prot-a-2468	Wald ratio	1	0.295059	0.147047	0.0447968
CFDP1_GTEx_Esophagus_Gastroesophageal_Junction	Sulfhydryl oxidase 1 || id:prot-a-2468	Wald ratio	1	0.22514	0.109995	0.0406755
CFDP1_GTEx_Esophagus_Mucosa	Sulfhydryl oxidase 1 || id:prot-a-2468	Inverse variance weighted	2	-0.251517	0.0951029	0.00817679
CFDP1_GTEx_Esophagus_Muscularis	Sulfhydryl oxidase 1 || id:prot-a-2468	Wald ratio	1	0.207848	0.105878	0.049636
CFDP1_GTEx_Heart_Atrial_Appendage	Sulfhydryl oxidase 1 || id:prot-a-2468	Inverse variance weighted	2	-0.250562	0.0953827	0.00861651
CFDP1_GTEx_Muscle_Skeletal	Sulfhydryl oxidase 1 || id:prot-a-2468	Wald ratio	1	0.332085	0.141764	0.019154
CFDP1_GTEx_Nerve_Tibial	Sulfhydryl oxidase 1 || id:prot-a-2468	Wald ratio	1	0.302474	0.140567	0.0314119
CFDP1_GTEx_Ovary	Sulfhydryl oxidase 1 || id:prot-a-2468	Wald ratio	1	-0.223663	0.104238	0.0318973
CFDP1_GTEx_Prostate	Sulfhydryl oxidase 1 || id:prot-a-2468	Wald ratio	1	0.190264	0.0935878	0.0420522
CFDP1_GTEx_Skin_Not_Sun_Exposed_Suprapubic	Sulfhydryl oxidase 1 || id:prot-a-2468	Wald ratio	1	-0.342377	0.164319	0.0371955
CFDP1_GTEx_Stomach	Sulfhydryl oxidase 1 || id:prot-a-2468	Wald ratio	1	0.222111	0.109253	0.0420522
CFDP1_GTEx_Whole_Blood	Sulfhydryl oxidase 1 || id:prot-a-2468	Wald ratio	1	0.213522	0.104319	0.0406755
CFDP1_HIPPOCAMPUS_eQTL_MetaBrain	Sulfhydryl oxidase 1 || id:prot-a-2468	Wald ratio	1	0.140865	0.0498896	0.00474981
CFDP1_CEREBELLUM_eQTL_MetaBrain	Sum basophil neutrophil counts || id:ebi-a-GCST004620	Wald ratio	1	-0.0151448	0.00662109	0.0221748
CFDP1_CORTEX_eQTL_MetaBrain	Sum basophil neutrophil counts || id:ebi-a-GCST004620	Inverse variance weighted	2	-0.0225236	0.00744816	0.00249419
CFDP1_eQTLGen_blood	Sum basophil neutrophil counts || id:ebi-a-GCST004620	Penalised weighted median	15	-0.0265242	0.0114579	0.0206168
CFDP1_eQTLGen_blood	Sum basophil neutrophil counts || id:ebi-a-GCST004620	Penalised weighted median	15	-0.0265242	0.011884	0.0256205
CFDP1_eQTLGen_blood	Sum basophil neutrophil counts || id:ebi-a-GCST004620	Penalised weighted median	15	-0.0265242	0.0119565	0.0265285
CFDP1_eQTLGen_blood	Sum basophil neutrophil counts || id:ebi-a-GCST004620	Penalised weighted median	15	-0.0265242	0.0119603	0.026576
CFDP1_eQTLGen_blood	Sum basophil neutrophil counts || id:ebi-a-GCST004620	Weighted median	15	-0.0265242	0.0116723	0.0230618
CFDP1_eQTLGen_blood	Sum basophil neutrophil counts || id:ebi-a-GCST004620	Weighted median	15	-0.0265242	0.0119549	0.0265083
CFDP1_eQTLGen_blood	Sum basophil neutrophil counts || id:ebi-a-GCST004620	Weighted median	15	-0.0265242	0.0119764	0.0267803
CFDP1_eQTLGen_blood	Sum basophil neutrophil counts || id:ebi-a-GCST004620	Weighted median	15	-0.0265242	0.0120661	0.0279322
CFDP1_GTEx_Brain_Cerebellar_Hemisphere	Sum basophil neutrophil counts || id:ebi-a-GCST004620	Wald ratio	1	-0.0398871	0.01676	0.0173175
CFDP1_GTEx_Brain_Hippocampus	Sum basophil neutrophil counts || id:ebi-a-GCST004620	Wald ratio	1	-0.0273493	0.0125506	0.029323
CFDP1_GTEx_Cells_Cultured_fibroblasts	Sum basophil neutrophil counts || id:ebi-a-GCST004620	Inverse variance weighted	2	-0.0193849	0.00869622	0.0258057
CFDP1_GTEx_Esophagus_Mucosa	Sum basophil neutrophil counts || id:ebi-a-GCST004620	Inverse variance weighted	2	0.0309876	0.0137384	0.0240991
CFDP1_GTEx_Heart_Atrial_Appendage	Sum basophil neutrophil counts || id:ebi-a-GCST004620	Inverse variance weighted	2	0.0298315	0.0138354	0.0310699
CFDP1_GTEx_Testis	Sum basophil neutrophil counts || id:ebi-a-GCST004620	Wald ratio	1	0.0759165	0.0236008	0.00129677
CFDP1_HIPPOCAMPUS_eQTL_MetaBrain	Sum basophil neutrophil counts || id:ebi-a-GCST004620	Wald ratio	1	-0.0178648	0.0071389	0.0123335
CFDP1_eQTLGen_blood	Sum eosinophil basophil counts || id:ebi-a-GCST004624	Penalised weighted median	15	-0.0258249	0.0114616	0.0242486
CFDP1_eQTLGen_blood	Sum eosinophil basophil counts || id:ebi-a-GCST004624	Penalised weighted median	15	-0.0258249	0.0119197	0.0302672
CFDP1_eQTLGen_blood	Sum eosinophil basophil counts || id:ebi-a-GCST004624	Penalised weighted median	15	-0.0258249	0.0119694	0.0309608
CFDP1_eQTLGen_blood	Sum eosinophil basophil counts || id:ebi-a-GCST004624	Penalised weighted median	15	-0.0258249	0.0119779	0.0310807
CFDP1_eQTLGen_blood	Sum eosinophil basophil counts || id:ebi-a-GCST004624	Weighted median	15	-0.0258249	0.0112999	0.0222889
CFDP1_eQTLGen_blood	Sum eosinophil basophil counts || id:ebi-a-GCST004624	Weighted median	15	-0.0258249	0.0115728	0.0256473
CFDP1_eQTLGen_blood	Sum eosinophil basophil counts || id:ebi-a-GCST004624	Weighted median	15	-0.0258249	0.0117461	0.0279077
CFDP1_eQTLGen_blood	Sum eosinophil basophil counts || id:ebi-a-GCST004624	Weighted median	15	-0.0258249	0.0118969	0.0299521
CFDP1_eQTLGen_blood	Sum eosinophil basophil counts || id:ebi-a-GCST004624	Weighted mode	15	-0.0274378	0.0112125	0.0282022
CFDP1_eQTLGen_blood	Sum eosinophil basophil counts || id:ebi-a-GCST004624	Weighted mode	15	-0.0274378	0.011595	0.03292
CFDP1_eQTLGen_blood	Sum eosinophil basophil counts || id:ebi-a-GCST004624	Weighted mode	15	-0.0274378	0.0116577	0.0337297
CFDP1_eQTLGen_blood	Sum eosinophil basophil counts || id:ebi-a-GCST004624	Weighted mode	15	-0.0274378	0.0120473	0.038975
CFDP1_GTEx_Adrenal_Gland	Sum eosinophil basophil counts || id:ebi-a-GCST004624	Wald ratio	1	-0.0290335	0.0139593	0.0375382
CFDP1_GTEx_Artery_Tibial	Sum eosinophil basophil counts || id:ebi-a-GCST004624	Inverse variance weighted	2	-0.0524589	0.0223172	0.0187432
CFDP1_GTEx_Breast_Mammary_Tissue	Sum eosinophil basophil counts || id:ebi-a-GCST004624	Wald ratio	1	-0.039323	0.019516	0.0439141
CFDP1_GTEx_Heart_Left_Ventricle	Sum eosinophil basophil counts || id:ebi-a-GCST004624	Wald ratio	1	-0.0426854	0.0217709	0.0499181
CFDP1_GTEx_Pancreas	Sum eosinophil basophil counts || id:ebi-a-GCST004624	Wald ratio	1	-0.0337581	0.0172177	0.0499181
CFDP1_GTEx_Skin_Sun_Exposed_Lower_leg	Sum eosinophil basophil counts || id:ebi-a-GCST004624	Inverse variance weighted	2	-0.039659	0.0164375	0.015834
CFDP1_GTEx_Testis	Sum eosinophil basophil counts || id:ebi-a-GCST004624	Wald ratio	1	-0.0510381	0.0234781	0.0297154
CFDP1_GTEx_Thyroid	Sum eosinophil basophil counts || id:ebi-a-GCST004624	Inverse variance weighted	2	-0.0503143	0.0210783	0.0169854
CFDP1_GTEx_Vagina	Sum eosinophil basophil counts || id:ebi-a-GCST004624	Wald ratio	1	-0.0308908	0.0126884	0.0149093
CFDP1_GTEx_Whole_Blood	Sum eosinophil basophil counts || id:ebi-a-GCST004624	Wald ratio	1	-0.0300261	0.0149298	0.0443097
CFDP1_METSIM_eQTL	Sum eosinophil basophil counts || id:ebi-a-GCST004624	Wald ratio	1	-0.0110526	0.00563716	0.0499181
CFDP1_CEREBELLUM_eQTL_MetaBrain	Sum neutrophil eosinophil counts || id:ebi-a-GCST004613	Wald ratio	1	-0.0134819	0.00661532	0.0415524
CFDP1_CORTEX_eQTL_MetaBrain	Sum neutrophil eosinophil counts || id:ebi-a-GCST004613	Inverse variance weighted	2	-0.0208873	0.00744214	0.00500643
CFDP1_eQTLGen_blood	Sum neutrophil eosinophil counts || id:ebi-a-GCST004613	Penalised weighted median	15	-0.0233129	0.0115818	0.044126
CFDP1_eQTLGen_blood	Sum neutrophil eosinophil counts || id:ebi-a-GCST004613	Penalised weighted median	15	-0.0233129	0.0116216	0.0448563
CFDP1_eQTLGen_blood	Sum neutrophil eosinophil counts || id:ebi-a-GCST004613	Penalised weighted median	15	-0.0233129	0.0117728	0.0476769
CFDP1_eQTLGen_blood	Sum neutrophil eosinophil counts || id:ebi-a-GCST004613	Penalised weighted median	15	-0.0233129	0.0117957	0.0481116
CFDP1_eQTLGen_blood	Sum neutrophil eosinophil counts || id:ebi-a-GCST004613	Weighted median	15	-0.0233129	0.0116261	0.0449405
CFDP1_eQTLGen_blood	Sum neutrophil eosinophil counts || id:ebi-a-GCST004613	Weighted median	15	-0.0233129	0.011866	0.0494517
CFDP1_eQTLGen_blood	Sum neutrophil eosinophil counts || id:ebi-a-GCST004613	Weighted median	15	-0.0233129	0.0118913	0.0499368
CFDP1_eQTLGen_blood	Sum neutrophil eosinophil counts || id:ebi-a-GCST004613	Weighted mode	15	-0.0247724	0.0113654	0.0468532
CFDP1_GTEx_Brain_Cerebellar_Hemisphere	Sum neutrophil eosinophil counts || id:ebi-a-GCST004613	Wald ratio	1	-0.0363295	0.0167455	0.0300437
CFDP1_GTEx_Brain_Hippocampus	Sum neutrophil eosinophil counts || id:ebi-a-GCST004613	Wald ratio	1	-0.0250368	0.0125395	0.0458643
CFDP1_GTEx_Cells_Cultured_fibroblasts	Sum neutrophil eosinophil counts || id:ebi-a-GCST004613	Inverse variance weighted	2	-0.017798	0.00868877	0.0405217
CFDP1_GTEx_Esophagus_Mucosa	Sum neutrophil eosinophil counts || id:ebi-a-GCST004613	Inverse variance weighted	2	0.0288675	0.0137279	0.0354801
CFDP1_GTEx_Heart_Atrial_Appendage	Sum neutrophil eosinophil counts || id:ebi-a-GCST004613	Inverse variance weighted	2	0.0275676	0.0138256	0.0461567
CFDP1_GTEx_Testis	Sum neutrophil eosinophil counts || id:ebi-a-GCST004613	Wald ratio	1	0.0679389	0.0235799	0.00396141
CFDP1_HIPPOCAMPUS_eQTL_MetaBrain	Sum neutrophil eosinophil counts || id:ebi-a-GCST004613	Wald ratio	1	-0.0161543	0.00713268	0.023523
CFDP1_CEREBELLUM_eQTL_MetaBrain	SUMO-conjugating enzyme UBC9 || id:prot-a-3138	Wald ratio	1	-0.0933661	0.0460485	0.0426053
CFDP1_GTEx_Artery_Aorta	SUMO-conjugating enzyme UBC9 || id:prot-a-3138	Wald ratio	1	0.365238	0.174318	0.0361498
CFDP1_FUSION_muscle	SUN domain-containing protein 3 || id:prot-a-2898	Wald ratio	1	0.118383	0.0545136	0.0298846
CFDP1_GTEx_Adrenal_Gland	SUN domain-containing protein 3 || id:prot-a-2898	Wald ratio	1	0.215451	0.0969856	0.0263187
CFDP1_GTEx_Artery_Coronary	SUN domain-containing protein 3 || id:prot-a-2898	Wald ratio	1	0.248597	0.114476	0.0298846
CFDP1_GTEx_Breast_Mammary_Tissue	SUN domain-containing protein 3 || id:prot-a-2898	Wald ratio	1	0.278731	0.137096	0.0420412
CFDP1_GTEx_Cells_EBV-transformed_lymphocytes	SUN domain-containing protein 3 || id:prot-a-2898	Wald ratio	1	0.172563	0.0794631	0.0298846
CFDP1_GTEx_Colon_Sigmoid	SUN domain-containing protein 3 || id:prot-a-2898	Wald ratio	1	0.255243	0.112187	0.0228959
CFDP1_GTEx_Colon_Transverse	SUN domain-containing protein 3 || id:prot-a-2898	Wald ratio	1	0.322058	0.147047	0.0285123
CFDP1_GTEx_Esophagus_Gastroesophageal_Junction	SUN domain-containing protein 3 || id:prot-a-2898	Wald ratio	1	0.231762	0.109995	0.0351156
CFDP1_GTEx_Esophagus_Mucosa	SUN domain-containing protein 3 || id:prot-a-2898	Inverse variance weighted	2	-0.208642	0.0951029	0.0282459
CFDP1_GTEx_Esophagus_Muscularis	SUN domain-containing protein 3 || id:prot-a-2898	Wald ratio	1	0.24089	0.105878	0.0228959
CFDP1_GTEx_Heart_Left_Ventricle	SUN domain-containing protein 3 || id:prot-a-2898	Wald ratio	1	0.3792	0.152398	0.0128386
CFDP1_GTEx_Lung	SUN domain-containing protein 3 || id:prot-a-2898	Inverse variance weighted	2	0.388671	0.145073	0.00738106
CFDP1_GTEx_Nerve_Tibial	SUN domain-containing protein 3 || id:prot-a-2898	Wald ratio	1	0.312216	0.140567	0.0263427
CFDP1_GTEx_Ovary	SUN domain-containing protein 3 || id:prot-a-2898	Wald ratio	1	-0.215379	0.104238	0.0388072
CFDP1_GTEx_Pancreas	SUN domain-containing protein 3 || id:prot-a-2898	Wald ratio	1	0.299893	0.120525	0.0128386
CFDP1_GTEx_Prostate	SUN domain-containing protein 3 || id:prot-a-2898	Wald ratio	1	0.203237	0.0935878	0.0298846
CFDP1_GTEx_Skin_Not_Sun_Exposed_Suprapubic	SUN domain-containing protein 3 || id:prot-a-2898	Wald ratio	1	-0.387441	0.164319	0.0183806
CFDP1_GTEx_Skin_Sun_Exposed_Lower_leg	SUN domain-containing protein 3 || id:prot-a-2898	Inverse variance weighted	2	0.377954	0.113919	0.000907468
CFDP1_GTEx_Stomach	SUN domain-containing protein 3 || id:prot-a-2898	Wald ratio	1	0.237255	0.109253	0.0298846
CFDP1_GTEx_Whole_Blood	SUN domain-containing protein 3 || id:prot-a-2898	Wald ratio	1	0.2205	0.104319	0.0345398
CFDP1_METSIM_eQTL	SUN domain-containing protein 3 || id:prot-a-2898	Wald ratio	1	0.0981865	0.0394606	0.0128386
CFDP1_CEREBELLUM_eQTL_MetaBrain	Superoxide dismutase [Mn], mitochondrial || id:prot-a-2799	Wald ratio	1	0.125455	0.0460485	0.00644166
CFDP1_CORTEX_eQTL_MetaBrain	Superoxide dismutase [Mn], mitochondrial || id:prot-a-2799	Inverse variance weighted	2	0.175929	0.0518731	0.000695058
CFDP1_FUSION_muscle	Superoxide dismutase [Mn], mitochondrial || id:prot-a-2799	Wald ratio	1	0.1236	0.0545136	0.0233703
CFDP1_GTEx_Adrenal_Gland	Superoxide dismutase [Mn], mitochondrial || id:prot-a-2799	Wald ratio	1	0.203409	0.0969856	0.0359657
CFDP1_GTEx_Artery_Coronary	Superoxide dismutase [Mn], mitochondrial || id:prot-a-2799	Wald ratio	1	0.259554	0.114476	0.0233703
CFDP1_GTEx_Brain_Caudate_basal_ganglia	Superoxide dismutase [Mn], mitochondrial || id:prot-a-2799	Wald ratio	1	0.319065	0.114305	0.00524905
CFDP1_GTEx_Brain_Cerebellar_Hemisphere	Superoxide dismutase [Mn], mitochondrial || id:prot-a-2799	Wald ratio	1	0.280063	0.117	0.0166793
CFDP1_GTEx_Brain_Hippocampus	Superoxide dismutase [Mn], mitochondrial || id:prot-a-2799	Wald ratio	1	0.20566	0.0874488	0.0186839
CFDP1_GTEx_Breast_Mammary_Tissue	Superoxide dismutase [Mn], mitochondrial || id:prot-a-2799	Wald ratio	1	0.303245	0.136642	0.0264684
CFDP1_GTEx_Cells_Cultured_fibroblasts	Superoxide dismutase [Mn], mitochondrial || id:prot-a-2799	Inverse variance weighted	2	0.132495	0.0605572	0.028675
CFDP1_GTEx_Cells_EBV-transformed_lymphocytes	Superoxide dismutase [Mn], mitochondrial || id:prot-a-2799	Wald ratio	1	0.180169	0.0794631	0.0233703
CFDP1_GTEx_Colon_Transverse	Superoxide dismutase [Mn], mitochondrial || id:prot-a-2799	Wald ratio	1	0.323022	0.147047	0.0280404
CFDP1_GTEx_Esophagus_Gastroesophageal_Junction	Superoxide dismutase [Mn], mitochondrial || id:prot-a-2799	Wald ratio	1	0.243902	0.109995	0.0265964
CFDP1_GTEx_Esophagus_Mucosa	Superoxide dismutase [Mn], mitochondrial || id:prot-a-2799	Inverse variance weighted	2	-0.222729	0.0951029	0.0191816
CFDP1_GTEx_Heart_Atrial_Appendage	Superoxide dismutase [Mn], mitochondrial || id:prot-a-2799	Inverse variance weighted	2	-0.256541	0.0953827	0.00715393
CFDP1_GTEx_Lung	Superoxide dismutase [Mn], mitochondrial || id:prot-a-2799	Inverse variance weighted	2	0.342047	0.144702	0.0180886
CFDP1_GTEx_Muscle_Skeletal	Superoxide dismutase [Mn], mitochondrial || id:prot-a-2799	Wald ratio	1	0.395711	0.141764	0.00524905
CFDP1_GTEx_Nerve_Tibial	Superoxide dismutase [Mn], mitochondrial || id:prot-a-2799	Wald ratio	1	0.300154	0.140567	0.0327354
CFDP1_GTEx_Ovary	Superoxide dismutase [Mn], mitochondrial || id:prot-a-2799	Wald ratio	1	-0.212272	0.104238	0.0417078
CFDP1_GTEx_Prostate	Superoxide dismutase [Mn], mitochondrial || id:prot-a-2799	Wald ratio	1	0.212194	0.0935878	0.0233703
CFDP1_GTEx_Stomach	Superoxide dismutase [Mn], mitochondrial || id:prot-a-2799	Wald ratio	1	0.247711	0.109253	0.0233703
CFDP1_GTEx_Vagina	Superoxide dismutase [Mn], mitochondrial || id:prot-a-2799	Wald ratio	1	0.228297	0.0890216	0.010332
CFDP1_GTEx_Whole_Blood	Superoxide dismutase [Mn], mitochondrial || id:prot-a-2799	Wald ratio	1	0.218407	0.10397	0.0356698
CFDP1_HIPPOCAMPUS_eQTL_MetaBrain	Superoxide dismutase [Mn], mitochondrial || id:prot-a-2799	Wald ratio	1	0.116409	0.0498896	0.0196307
CFDP1_FUSION_muscle	Superoxide dismutase [Mn],mitochondrial levels || id:ebi-a-GCST90010172	Wald ratio	1	-0.181714	0.0817813	0.026287
CFDP1_GTEx_Adipose_Visceral_Omentum	Superoxide dismutase [Mn],mitochondrial levels || id:ebi-a-GCST90010172	Inverse variance weighted	2	-0.395227	0.174269	0.0233345
CFDP1_GTEx_Adrenal_Gland	Superoxide dismutase [Mn],mitochondrial levels || id:ebi-a-GCST90010172	Wald ratio	1	-0.399063	0.151239	0.00832425
CFDP1_GTEx_Artery_Coronary	Superoxide dismutase [Mn],mitochondrial levels || id:ebi-a-GCST90010172	Wald ratio	1	-0.381589	0.171737	0.026287
CFDP1_GTEx_Artery_Tibial	Superoxide dismutase [Mn],mitochondrial levels || id:ebi-a-GCST90010172	Inverse variance weighted	2	-0.558661	0.245254	0.022733
CFDP1_GTEx_Breast_Mammary_Tissue	Superoxide dismutase [Mn],mitochondrial levels || id:ebi-a-GCST90010172	Wald ratio	1	-0.467905	0.213649	0.0285197
CFDP1_GTEx_Cells_EBV-transformed_lymphocytes	Superoxide dismutase [Mn],mitochondrial levels || id:ebi-a-GCST90010172	Wald ratio	1	-0.26488	0.119211	0.026287
CFDP1_GTEx_Colon_Sigmoid	Superoxide dismutase [Mn],mitochondrial levels || id:ebi-a-GCST90010172	Wald ratio	1	-0.341332	0.172186	0.0474414
CFDP1_GTEx_Colon_Transverse	Superoxide dismutase [Mn],mitochondrial levels || id:ebi-a-GCST90010172	Wald ratio	1	-0.516383	0.224471	0.0214233
CFDP1_GTEx_Esophagus_Gastroesophageal_Junction	Superoxide dismutase [Mn],mitochondrial levels || id:ebi-a-GCST90010172	Wald ratio	1	-0.386998	0.169512	0.0224294
CFDP1_GTEx_Esophagus_Muscularis	Superoxide dismutase [Mn],mitochondrial levels || id:ebi-a-GCST90010172	Wald ratio	1	-0.322138	0.162504	0.0474414
CFDP1_GTEx_Heart_Left_Ventricle	Superoxide dismutase [Mn],mitochondrial levels || id:ebi-a-GCST90010172	Wald ratio	1	-0.528863	0.239891	0.0274822
CFDP1_GTEx_Lung	Superoxide dismutase [Mn],mitochondrial levels || id:ebi-a-GCST90010172	Inverse variance weighted	2	-0.5853	0.240458	0.0149286
CFDP1_GTEx_Nerve_Tibial	Superoxide dismutase [Mn],mitochondrial levels || id:ebi-a-GCST90010172	Wald ratio	1	-0.461451	0.214108	0.031144
CFDP1_GTEx_Ovary	Superoxide dismutase [Mn],mitochondrial levels || id:ebi-a-GCST90010172	Wald ratio	1	0.343324	0.159298	0.031144
CFDP1_GTEx_Pancreas	Superoxide dismutase [Mn],mitochondrial levels || id:ebi-a-GCST90010172	Wald ratio	1	-0.418256	0.18972	0.0274822
CFDP1_GTEx_Pituitary	Superoxide dismutase [Mn],mitochondrial levels || id:ebi-a-GCST90010172	Wald ratio	1	-0.820425	0.367102	0.0254259
CFDP1_GTEx_Prostate	Superoxide dismutase [Mn],mitochondrial levels || id:ebi-a-GCST90010172	Wald ratio	1	-0.311963	0.140401	0.026287
CFDP1_GTEx_Skin_Not_Sun_Exposed_Suprapubic	Superoxide dismutase [Mn],mitochondrial levels || id:ebi-a-GCST90010172	Wald ratio	1	0.52662	0.251394	0.0361887
CFDP1_GTEx_Skin_Sun_Exposed_Lower_leg	Superoxide dismutase [Mn],mitochondrial levels || id:ebi-a-GCST90010172	Inverse variance weighted	2	-0.440154	0.192714	0.0223731
CFDP1_GTEx_Stomach	Superoxide dismutase [Mn],mitochondrial levels || id:ebi-a-GCST90010172	Wald ratio	1	-0.364179	0.163901	0.026287
CFDP1_GTEx_Thyroid	Superoxide dismutase [Mn],mitochondrial levels || id:ebi-a-GCST90010172	Inverse variance weighted	2	-0.518625	0.23313	0.026107
CFDP1_GTEx_Whole_Blood	Superoxide dismutase [Mn],mitochondrial levels || id:ebi-a-GCST90010172	Wald ratio	1	-0.371941	0.162879	0.0223988
CFDP1_METSIM_eQTL	Superoxide dismutase [Mn],mitochondrial levels || id:ebi-a-GCST90010172	Wald ratio	1	-0.136939	0.0621151	0.0274822
CFDP1_GTEx_Esophagus_Gastroesophageal_Junction	Suppressor of cytokine signaling 7 || id:prot-a-2798	Wald ratio	1	-0.219622	0.109995	0.0458626
CFDP1_eQTLGen_blood	Suppurative and unspecified otitis media || id:finn-b-H8_MED_SUPP	MR Egger	13	-0.165255	0.0750405	0.0498925
CFDP1_eQTLGen_blood	Suppurative and unspecified otitis media || id:finn-b-H8_MED_SUPP	MR Egger	13	-0.165255	0.0750405	0.0498925
CFDP1_GTEx_Thyroid	Suprabasin || id:prot-a-2633	Inverse variance weighted	2	-0.287594	0.146327	0.0493652
CFDP1_CORTEX_eQTL_MetaBrain	Sushi, von Willebrand factor type A, EGF and pentraxin domain-containing protein 1 || id:prot-a-2906	Inverse variance weighted	2	0.123669	0.0518731	0.0171227
CFDP1_GTEx_Brain_Caudate_basal_ganglia	Sushi, von Willebrand factor type A, EGF and pentraxin domain-containing protein 1 || id:prot-a-2906	Wald ratio	1	0.238961	0.114305	0.0365683
CFDP1_GTEx_Brain_Cerebellar_Hemisphere	Sushi, von Willebrand factor type A, EGF and pentraxin domain-containing protein 1 || id:prot-a-2906	Wald ratio	1	0.239988	0.117	0.0402493
CFDP1_GTEx_Cells_Cultured_fibroblasts	Sushi, von Willebrand factor type A, EGF and pentraxin domain-containing protein 1 || id:prot-a-2906	Inverse variance weighted	2	0.122685	0.0605628	0.0427908
CFDP1_GTEx_Muscle_Skeletal	Sushi, von Willebrand factor type A, EGF and pentraxin domain-containing protein 1 || id:prot-a-2906	Wald ratio	1	0.296365	0.141764	0.0365683
CFDP1_HIPPOCAMPUS_eQTL_MetaBrain	Sushi, von Willebrand factor type A, EGF and pentraxin domain-containing protein 1 || id:prot-a-2906	Wald ratio	1	0.102909	0.0498896	0.0391369
CFDP1_CORTEX_eQTL_MetaBrain	Sushi, von Willebrand factor type A, EGF and pentraxin domain-containing protein 1 || id:prot-a-2907	Inverse variance weighted	2	0.114939	0.0518731	0.0267071
CFDP1_GTEx_Brain_Caudate_basal_ganglia	Sushi, von Willebrand factor type A, EGF and pentraxin domain-containing protein 1 || id:prot-a-2907	Wald ratio	1	0.22816	0.114305	0.0459271
CFDP1_GTEx_Brain_Cerebellar_Hemisphere	Sushi, von Willebrand factor type A, EGF and pentraxin domain-containing protein 1 || id:prot-a-2907	Wald ratio	1	0.232618	0.117	0.0467908
CFDP1_GTEx_Muscle_Skeletal	Sushi, von Willebrand factor type A, EGF and pentraxin domain-containing protein 1 || id:prot-a-2907	Wald ratio	1	0.28297	0.141764	0.0459271
CFDP1_HIPPOCAMPUS_eQTL_MetaBrain	Sushi, von Willebrand factor type A, EGF and pentraxin domain-containing protein 1 || id:prot-a-2907	Wald ratio	1	0.100366	0.0498896	0.0442447
CFDP1_GTEx_Brain_Hippocampus	Switched memory B cell %lymphocyte || id:ebi-a-GCST90001434	Wald ratio	1	0.221802	0.101724	0.0292257
CFDP1_CORTEX_eQTL_MetaBrain	Synaptotagmin-2 || id:prot-a-2913	Inverse variance weighted	2	0.106209	0.0518731	0.0406105
CFDP1_CORTEX_eQTL_MetaBrain	Synaptotagmin-3 || id:prot-a-2914	Inverse variance weighted	2	0.106002	0.0518731	0.0410033
CFDP1_eQTLGen_blood	Synaptotagmin-3 || id:prot-a-2914	MR Egger	15	0.262187	0.115995	0.0416063
CFDP1_GTEx_Colon_Sigmoid	Synaptotagmin-5 || id:prot-a-2915	Wald ratio	1	-0.228514	0.112187	0.0416588
CFDP1_GTEx_Esophagus_Muscularis	Synaptotagmin-5 || id:prot-a-2915	Wald ratio	1	-0.215664	0.105878	0.0416588
CFDP1_GTEx_Lung	Synaptotagmin-5 || id:prot-a-2915	Inverse variance weighted	2	-0.349089	0.144702	0.0158452
CFDP1_GTEx_Skin_Sun_Exposed_Lower_leg	Synaptotagmin-5 || id:prot-a-2915	Inverse variance weighted	2	-0.262667	0.113919	0.0211256
CFDP1_GTEx_Artery_Tibial	Synaptotagmin-7 || id:prot-a-2916	Inverse variance weighted	2	0.34558	0.154935	0.0257152
CFDP1_GTEx_Thyroid	Synaptotagmin-7 || id:prot-a-2916	Inverse variance weighted	2	0.319135	0.146327	0.0291852
CFDP1_CORTEX_eQTL_MetaBrain	Synaptotagmin-8 || id:prot-a-2917	Inverse variance weighted	2	-0.106723	0.0518731	0.0396493
CFDP1_eQTLGen_blood	Synaptotagmin-8 || id:prot-a-2917	Inverse variance weighted	15	-0.223767	0.0706239	0.00153263
CFDP1_eQTLGen_blood	Synaptotagmin-8 || id:prot-a-2917	Inverse variance weighted	15	-0.223767	0.0706239	0.00153263
CFDP1_eQTLGen_blood	Synaptotagmin-8 || id:prot-a-2917	Penalised weighted median	15	-0.165953	0.0785813	0.0346984
CFDP1_eQTLGen_blood	Synaptotagmin-8 || id:prot-a-2917	Penalised weighted median	15	-0.165953	0.0800704	0.0382109
CFDP1_eQTLGen_blood	Synaptotagmin-8 || id:prot-a-2917	Penalised weighted median	15	-0.165953	0.0810279	0.0405506
CFDP1_eQTLGen_blood	Synaptotagmin-8 || id:prot-a-2917	Penalised weighted median	15	-0.165953	0.0832166	0.0461272
CFDP1_eQTLGen_blood	Synaptotagmin-8 || id:prot-a-2917	Penalised weighted median	15	-0.165953	0.0835323	0.0469567
CFDP1_eQTLGen_blood	Synaptotagmin-8 || id:prot-a-2917	Penalised weighted median	15	-0.165953	0.0836704	0.0473215
CFDP1_eQTLGen_blood	Synaptotagmin-8 || id:prot-a-2917	Weighted median	15	-0.167396	0.0762542	0.0281462
CFDP1_eQTLGen_blood	Synaptotagmin-8 || id:prot-a-2917	Weighted median	15	-0.167396	0.0773623	0.0304798
CFDP1_eQTLGen_blood	Synaptotagmin-8 || id:prot-a-2917	Weighted median	15	-0.167396	0.0816242	0.0402847
CFDP1_eQTLGen_blood	Synaptotagmin-8 || id:prot-a-2917	Weighted median	15	-0.167396	0.0818509	0.0408413
CFDP1_eQTLGen_blood	Synaptotagmin-8 || id:prot-a-2917	Weighted median	15	-0.167396	0.0828703	0.0433854
CFDP1_eQTLGen_blood	Synaptotagmin-8 || id:prot-a-2917	Weighted median	15	-0.167396	0.0842787	0.0470083
CFDP1_FUSION_muscle	Synaptotagmin-8 || id:prot-a-2917	Wald ratio	1	-0.120362	0.0545136	0.0272498
CFDP1_GTEx_Adipose_Visceral_Omentum	Synaptotagmin-8 || id:prot-a-2917	Inverse variance weighted	2	-0.256821	0.110094	0.0196619
CFDP1_GTEx_Adrenal_Gland	Synaptotagmin-8 || id:prot-a-2917	Wald ratio	1	-0.196249	0.0969856	0.0430227
CFDP1_GTEx_Artery_Coronary	Synaptotagmin-8 || id:prot-a-2917	Wald ratio	1	-0.252753	0.114476	0.0272498
CFDP1_GTEx_Breast_Mammary_Tissue	Synaptotagmin-8 || id:prot-a-2917	Wald ratio	1	-0.269652	0.137096	0.0491962
CFDP1_GTEx_Cells_EBV-transformed_lymphocytes	Synaptotagmin-8 || id:prot-a-2917	Wald ratio	1	-0.175448	0.0794631	0.0272498
CFDP1_GTEx_Colon_Sigmoid	Synaptotagmin-8 || id:prot-a-2917	Wald ratio	1	-0.275196	0.112187	0.0141662
CFDP1_GTEx_Colon_Transverse	Synaptotagmin-8 || id:prot-a-2917	Wald ratio	1	-0.337004	0.147047	0.021917
CFDP1_GTEx_Esophagus_Mucosa	Synaptotagmin-8 || id:prot-a-2917	Inverse variance weighted	2	0.2088	0.0951029	0.0281263
CFDP1_GTEx_Esophagus_Muscularis	Synaptotagmin-8 || id:prot-a-2917	Wald ratio	1	-0.259721	0.105878	0.0141662
CFDP1_GTEx_Heart_Left_Ventricle	Synaptotagmin-8 || id:prot-a-2917	Wald ratio	1	-0.318138	0.152398	0.0368392
CFDP1_GTEx_Lung	Synaptotagmin-8 || id:prot-a-2917	Inverse variance weighted	2	-0.438264	0.164534	0.00772914
CFDP1_GTEx_Nerve_Tibial	Synaptotagmin-8 || id:prot-a-2917	Wald ratio	1	-0.31036	0.140567	0.0272498
CFDP1_GTEx_Ovary	Synaptotagmin-8 || id:prot-a-2917	Wald ratio	1	0.270259	0.103893	0.00928634
CFDP1_GTEx_Pancreas	Synaptotagmin-8 || id:prot-a-2917	Wald ratio	1	-0.251602	0.120525	0.0368392
CFDP1_GTEx_Pituitary	Synaptotagmin-8 || id:prot-a-2917	Wald ratio	1	-0.562448	0.176988	0.00148354
CFDP1_GTEx_Prostate	Synaptotagmin-8 || id:prot-a-2917	Wald ratio	1	-0.206635	0.0935878	0.0272498
CFDP1_GTEx_Skin_Not_Sun_Exposed_Suprapubic	Synaptotagmin-8 || id:prot-a-2917	Wald ratio	1	0.392937	0.164319	0.0167886
CFDP1_GTEx_Skin_Sun_Exposed_Lower_leg	Synaptotagmin-8 || id:prot-a-2917	Inverse variance weighted	2	-0.246259	0.113919	0.0306411
CFDP1_GTEx_Stomach	Synaptotagmin-8 || id:prot-a-2917	Wald ratio	1	-0.241221	0.109253	0.0272498
CFDP1_GTEx_Whole_Blood	Synaptotagmin-8 || id:prot-a-2917	Wald ratio	1	-0.217709	0.10397	0.0362636
CFDP1_METSIM_eQTL	Synaptotagmin-8 || id:prot-a-2917	Wald ratio	1	-0.0823757	0.0394606	0.0368392
CFDP1_GTEx_Artery_Aorta	Synaptotagmin-like protein 4 || id:prot-a-2919	Wald ratio	1	-0.385714	0.174318	0.0269184
CFDP1_GTEx_Adrenal_Gland	Syndecan-4 levels || id:ebi-a-GCST90010342	Wald ratio	1	-0.34052	0.150493	0.0236543
CFDP1_GTEx_Brain_Caudate_basal_ganglia	Syndecan-4 levels || id:ebi-a-GCST90010342	Wald ratio	1	-0.376362	0.180024	0.0365624
CFDP1_GTEx_Brain_Cerebellar_Hemisphere	Syndecan-4 levels || id:ebi-a-GCST90010342	Wald ratio	1	-0.42825	0.186197	0.0214491
CFDP1_GTEx_Cells_Cultured_fibroblasts	Syndecan-4 levels || id:ebi-a-GCST90010342	Inverse variance weighted	2	-0.198046	0.097801	0.0428682
CFDP1_GTEx_Colon_Sigmoid	Syndecan-4 levels || id:ebi-a-GCST90010342	Wald ratio	1	-0.337274	0.171453	0.049166
CFDP1_GTEx_Esophagus_Gastroesophageal_Junction	Syndecan-4 levels || id:ebi-a-GCST90010342	Wald ratio	1	-0.333102	0.168849	0.048521
CFDP1_GTEx_Esophagus_Muscularis	Syndecan-4 levels || id:ebi-a-GCST90010342	Wald ratio	1	-0.318308	0.161812	0.049166
CFDP1_GTEx_Muscle_Skeletal	Syndecan-4 levels || id:ebi-a-GCST90010342	Wald ratio	1	-0.466773	0.223271	0.0365624
CFDP1_GTEx_Skin_Not_Sun_Exposed_Suprapubic	Syndecan-4 levels || id:ebi-a-GCST90010342	Wald ratio	1	0.495852	0.250294	0.0475821
CFDP1_GTEx_Artery_Aorta	Syntaxin-1A || id:prot-a-2885	Wald ratio	1	-0.420024	0.174318	0.0159734
CFDP1_eQTLGen_blood	Syst._Sclerosis	MR Egger	11	-0.388213	0.169596	0.047849
CFDP1_eQTLGen_blood	Syst._Sclerosis	MR Egger	11	-0.388213	0.169596	0.047849
CFDP1_eQTLGen_blood	Syst._Sclerosis	Penalised weighted median	11	-0.235795	0.119488	0.0484519
CFDP1_eQTLGen_blood	Syst._Sclerosis	Weighted median	11	-0.235795	0.115229	0.0407257
CFDP1_CEREBELLUM_eQTL_MetaBrain	Systemic lupus erythematosus || id:finn-b-M13_SLE	Wald ratio	1	0.224623	0.111677	0.0442871
CFDP1_GTEx_Brain_Caudate_basal_ganglia	Systemic lupus erythematosus, unspecified || id:finn-b-SLE_NOS	Wald ratio	1	0.625529	0.308264	0.0424382
CFDP1_GTEx_Muscle_Skeletal	Systemic lupus erythematosus, unspecified || id:finn-b-SLE_NOS	Wald ratio	1	0.775795	0.382316	0.0424382
CFDP1_HIPPOCAMPUS_eQTL_MetaBrain	Systemic lupus erythematosus, unspecified || id:finn-b-SLE_NOS	Wald ratio	1	0.264121	0.134213	0.0490761
CFDP1_GTEx_Adipose_Visceral_Omentum	Systemic sclerosis || id:finn-b-M13_SYSTSLCE	Inverse variance weighted	2	-0.753432	0.348148	0.0304555
CFDP1_CEREBELLUM_eQTL_MetaBrain	Systolic blood pressure || id:bbj-a-52	Wald ratio	1	-0.0211751	0.00717741	0.00317527
CFDP1_CORTEX_eQTL_MetaBrain	Systolic blood pressure || id:bbj-a-52	Wald ratio	1	-0.0333934	0.0112648	0.00303287
CFDP1_eQTLGen_blood	Systolic blood pressure || id:bbj-a-52	Inverse variance weighted	4	-0.0325172	0.0155335	0.036317
CFDP1_eQTLGen_blood	Systolic blood pressure || id:bbj-a-52	Inverse variance weighted	4	-0.0325172	0.0155335	0.036317
CFDP1_eQTLGen_blood	Systolic blood pressure || id:bbj-a-52	Penalised weighted median	4	-0.0324136	0.00974379	0.000879164
CFDP1_eQTLGen_blood	Systolic blood pressure || id:bbj-a-52	Penalised weighted median	4	-0.0324136	0.0101012	0.0013325
CFDP1_eQTLGen_blood	Systolic blood pressure || id:bbj-a-52	Weighted median	4	-0.0324136	0.00952052	0.000662603
CFDP1_eQTLGen_blood	Systolic blood pressure || id:bbj-a-52	Weighted median	4	-0.0324136	0.010051	0.00126018
CFDP1_eQTLGen_blood	Systolic blood pressure || id:bbj-a-52	Weighted mode	4	-0.0345448	0.00980537	0.0388321
CFDP1_eQTLGen_blood	Systolic blood pressure || id:bbj-a-52	Weighted mode	4	-0.0345448	0.0100294	0.041105
CFDP1_FUSION_muscle	Systolic blood pressure || id:bbj-a-52	Wald ratio	1	-0.0243422	0.0070166	0.000521951
CFDP1_GTEx_Adipose_Subcutaneous	Systolic blood pressure || id:bbj-a-52	Wald ratio	1	0.0495662	0.0141441	0.000457704
CFDP1_GTEx_Adipose_Visceral_Omentum	Systolic blood pressure || id:bbj-a-52	Inverse variance weighted	2	-0.0483713	0.0154109	0.00169662
CFDP1_GTEx_Adrenal_Gland	Systolic blood pressure || id:bbj-a-52	Wald ratio	1	-0.0405517	0.0127253	0.00143906
CFDP1_GTEx_Artery_Coronary	Systolic blood pressure || id:bbj-a-52	Wald ratio	1	-0.0511174	0.0147345	0.000521951
CFDP1_GTEx_Brain_Caudate_basal_ganglia	Systolic blood pressure || id:bbj-a-52	Wald ratio	1	-0.0607078	0.0177578	0.000629322
CFDP1_GTEx_Brain_Cerebellar_Hemisphere	Systolic blood pressure || id:bbj-a-52	Wald ratio	1	-0.0630142	0.0181166	0.000504679
CFDP1_GTEx_Brain_Cortex	Systolic blood pressure || id:bbj-a-52	Wald ratio	1	-0.0551722	0.0139458	7.6156e-05
CFDP1_GTEx_Brain_Hippocampus	Systolic blood pressure || id:bbj-a-52	Wald ratio	1	-0.0535062	0.013304	5.77492e-05
CFDP1_GTEx_Breast_Mammary_Tissue	Systolic blood pressure || id:bbj-a-52	Wald ratio	1	-0.0541574	0.0183808	0.0032149
CFDP1_GTEx_Cells_Cultured_fibroblasts	Systolic blood pressure || id:bbj-a-52	Wald ratio	1	-0.034256	0.00955575	0.000337264
CFDP1_GTEx_Cells_EBV-transformed_lymphocytes	Systolic blood pressure || id:bbj-a-52	Wald ratio	1	-0.035483	0.0102279	0.000521951
CFDP1_GTEx_Colon_Sigmoid	Systolic blood pressure || id:bbj-a-52	Wald ratio	1	-0.0518392	0.0146595	0.000405913
CFDP1_GTEx_Colon_Transverse	Systolic blood pressure || id:bbj-a-52	Wald ratio	1	-0.0659062	0.0187787	0.000448734
CFDP1_GTEx_Esophagus_Gastroesophageal_Junction	Systolic blood pressure || id:bbj-a-52	Wald ratio	1	-0.0464259	0.0148953	0.00182814
CFDP1_GTEx_Esophagus_Mucosa	Systolic blood pressure || id:bbj-a-52	Inverse variance weighted	2	0.0485118	0.0134997	0.0003262
CFDP1_GTEx_Esophagus_Muscularis	Systolic blood pressure || id:bbj-a-52	Wald ratio	1	-0.0489242	0.0138352	0.000405913
CFDP1_GTEx_Heart_Atrial_Appendage	Systolic blood pressure || id:bbj-a-52	Inverse variance weighted	2	0.0459471	0.0140849	0.00110568
CFDP1_GTEx_Heart_Left_Ventricle	Systolic blood pressure || id:bbj-a-52	Wald ratio	1	-0.063371	0.0201094	0.00162538
CFDP1_GTEx_Lung	Systolic blood pressure || id:bbj-a-52	Wald ratio	1	-0.0675683	0.0216096	0.00176739
CFDP1_GTEx_Muscle_Skeletal	Systolic blood pressure || id:bbj-a-52	Wald ratio	1	-0.0752912	0.0220237	0.000629322
CFDP1_GTEx_Nerve_Tibial	Systolic blood pressure || id:bbj-a-52	Wald ratio	1	-0.06017	0.0184082	0.00108062
CFDP1_GTEx_Ovary	Systolic blood pressure || id:bbj-a-52	Wald ratio	1	0.0487709	0.0134474	0.000286959
CFDP1_GTEx_Pancreas	Systolic blood pressure || id:bbj-a-52	Wald ratio	1	-0.0501175	0.0159037	0.00162538
CFDP1_GTEx_Prostate	Systolic blood pressure || id:bbj-a-52	Wald ratio	1	-0.0417902	0.012046	0.000521951
CFDP1_GTEx_Skin_Not_Sun_Exposed_Suprapubic	Systolic blood pressure || id:bbj-a-52	Wald ratio	1	0.0750702	0.0214219	0.000457704
CFDP1_GTEx_Skin_Sun_Exposed_Lower_leg	Systolic blood pressure || id:bbj-a-52	Wald ratio	1	-0.0536807	0.0170344	0.00162538
CFDP1_GTEx_Stomach	Systolic blood pressure || id:bbj-a-52	Wald ratio	1	-0.0487851	0.0140622	0.000521951
CFDP1_GTEx_Vagina	Systolic blood pressure || id:bbj-a-52	Wald ratio	1	-0.0321627	0.0112081	0.00411008
CFDP1_GTEx_Whole_Blood	Systolic blood pressure || id:bbj-a-52	Wald ratio	1	-0.0424254	0.0135684	0.00176739
CFDP1_HIPPOCAMPUS_eQTL_MetaBrain	Systolic blood pressure || id:bbj-a-52	Wald ratio	1	-0.0251013	0.00778864	0.0012694
CFDP1_METSIM_eQTL	Systolic blood pressure || id:bbj-a-52	Wald ratio	1	-0.0164087	0.00520694	0.00162538
CFDP1_CEREBELLUM_eQTL_MetaBrain	systolic blood pressure || id:ieu-b-38	Wald ratio	1	-0.634527	0.0554758	2.70324e-30
CFDP1_CORTEX_eQTL_MetaBrain	systolic blood pressure || id:ieu-b-38	Inverse variance weighted	2	-0.773734	0.122139	2.37526e-10
CFDP1_eQTLGen_blood	systolic blood pressure || id:ieu-b-38	Inverse variance weighted	11	-0.622295	0.182938	0.000669753
CFDP1_eQTLGen_blood	systolic blood pressure || id:ieu-b-38	Inverse variance weighted	11	-0.622295	0.182938	0.000669753
CFDP1_eQTLGen_blood	systolic blood pressure || id:ieu-b-38	Penalised weighted median	11	-0.428572	0.100416	1.97267e-05
CFDP1_eQTLGen_blood	systolic blood pressure || id:ieu-b-38	Penalised weighted median	11	-0.428572	0.10071	2.08583e-05
CFDP1_eQTLGen_blood	systolic blood pressure || id:ieu-b-38	Penalised weighted median	11	-0.428572	0.103927	3.72701e-05
CFDP1_eQTLGen_blood	systolic blood pressure || id:ieu-b-38	Penalised weighted median	11	-0.428572	0.104074	3.8228e-05
CFDP1_eQTLGen_blood	systolic blood pressure || id:ieu-b-38	Weighted median	11	-0.457662	0.10432	1.14875e-05
CFDP1_eQTLGen_blood	systolic blood pressure || id:ieu-b-38	Weighted median	11	-0.457662	0.105266	1.37588e-05
CFDP1_eQTLGen_blood	systolic blood pressure || id:ieu-b-38	Weighted median	11	-0.457662	0.105349	1.39742e-05
CFDP1_eQTLGen_blood	systolic blood pressure || id:ieu-b-38	Weighted median	11	-0.457662	0.108091	2.29517e-05
CFDP1_eQTLGen_blood	systolic blood pressure || id:ieu-b-38	Weighted mode	11	-0.428837	0.103079	0.00194791
CFDP1_eQTLGen_blood	systolic blood pressure || id:ieu-b-38	Weighted mode	11	-0.428837	0.10549	0.00226754
CFDP1_eQTLGen_blood	systolic blood pressure || id:ieu-b-38	Weighted mode	11	-0.428837	0.105645	0.00228935
CFDP1_eQTLGen_blood	systolic blood pressure || id:ieu-b-38	Weighted mode	11	-0.428837	0.109786	0.00293173
CFDP1_FUSION_muscle	systolic blood pressure || id:ieu-b-38	Wald ratio	1	-0.484865	0.0651284	9.71272e-14
CFDP1_GTEx_Adipose_Visceral_Omentum	systolic blood pressure || id:ieu-b-38	Inverse variance weighted	2	-0.994965	0.265112	0.000174727
CFDP1_GTEx_Adrenal_Gland	systolic blood pressure || id:ieu-b-38	Wald ratio	1	-0.901185	0.118791	3.29166e-14
CFDP1_GTEx_Artery_Aorta	systolic blood pressure || id:ieu-b-38	Wald ratio	1	1.39067	0.212502	5.97864e-11
CFDP1_GTEx_Artery_Coronary	systolic blood pressure || id:ieu-b-38	Wald ratio	1	-1.01819	0.136766	9.71272e-14
CFDP1_GTEx_Brain_Caudate_basal_ganglia	systolic blood pressure || id:ieu-b-38	Wald ratio	1	-1.57597	0.137706	2.50705e-30
CFDP1_GTEx_Brain_Cerebellar_Hemisphere	systolic blood pressure || id:ieu-b-38	Wald ratio	1	-1.60391	0.140492	3.46309e-30
CFDP1_GTEx_Brain_Cortex	systolic blood pressure || id:ieu-b-38	Wald ratio	1	-1.22349	0.116814	1.13918e-25
CFDP1_GTEx_Brain_Hippocampus	systolic blood pressure || id:ieu-b-38	Wald ratio	1	-1.18523	0.105077	1.65487e-29
CFDP1_GTEx_Breast_Mammary_Tissue	systolic blood pressure || id:ieu-b-38	Wald ratio	1	-1.2493	0.164333	2.91116e-14
CFDP1_GTEx_Cells_Cultured_fibroblasts	systolic blood pressure || id:ieu-b-38	Wald ratio	1	-0.875735	0.0760967	1.19961e-30
CFDP1_GTEx_Cells_EBV-transformed_lymphocytes	systolic blood pressure || id:ieu-b-38	Wald ratio	1	-0.706776	0.0949361	9.71272e-14
CFDP1_GTEx_Colon_Sigmoid	systolic blood pressure || id:ieu-b-38	Wald ratio	1	-0.966009	0.134398	6.59039e-13
CFDP1_GTEx_Colon_Transverse	systolic blood pressure || id:ieu-b-38	Wald ratio	1	-1.28293	0.175011	2.29161e-13
CFDP1_GTEx_Esophagus_Gastroesophageal_Junction	systolic blood pressure || id:ieu-b-38	Wald ratio	1	-0.988482	0.134275	1.81659e-13
CFDP1_GTEx_Esophagus_Mucosa	systolic blood pressure || id:ieu-b-38	Inverse variance weighted	2	1.07743	0.287686	0.000180273
CFDP1_GTEx_Esophagus_Muscularis	systolic blood pressure || id:ieu-b-38	Wald ratio	1	-0.911688	0.12684	6.59039e-13
CFDP1_GTEx_Heart_Atrial_Appendage	systolic blood pressure || id:ieu-b-38	Inverse variance weighted	2	1.12724	0.195766	8.50557e-09
CFDP1_GTEx_Heart_Left_Ventricle	systolic blood pressure || id:ieu-b-38	Wald ratio	1	-1.3644	0.183186	9.46372e-14
CFDP1_GTEx_Lung	systolic blood pressure || id:ieu-b-38	Inverse variance weighted	2	-1.30926	0.38619	0.000698439
CFDP1_GTEx_Muscle_Skeletal	systolic blood pressure || id:ieu-b-38	Wald ratio	1	-1.95456	0.170787	2.50705e-30
CFDP1_GTEx_Nerve_Tibial	systolic blood pressure || id:ieu-b-38	Wald ratio	1	-1.23587	0.168402	2.15448e-13
CFDP1_GTEx_Ovary	systolic blood pressure || id:ieu-b-38	Wald ratio	1	0.918467	0.125293	2.29161e-13
CFDP1_GTEx_Pancreas	systolic blood pressure || id:ieu-b-38	Wald ratio	1	-1.07905	0.144874	9.46372e-14
CFDP1_GTEx_Prostate	systolic blood pressure || id:ieu-b-38	Wald ratio	1	-0.832407	0.111811	9.71272e-14
CFDP1_GTEx_Skin_Not_Sun_Exposed_Suprapubic	systolic blood pressure || id:ieu-b-38	Wald ratio	1	1.43106	0.196743	3.49661e-13
CFDP1_GTEx_Skin_Sun_Exposed_Lower_leg	systolic blood pressure || id:ieu-b-38	Wald ratio	1	-1.15577	0.155174	9.46372e-14
CFDP1_GTEx_Stomach	systolic blood pressure || id:ieu-b-38	Wald ratio	1	-0.971735	0.130526	9.71272e-14
CFDP1_GTEx_Testis	systolic blood pressure || id:ieu-b-38	Wald ratio	1	0.408757	0.196905	0.0379025
CFDP1_GTEx_Vagina	systolic blood pressure || id:ieu-b-38	Wald ratio	1	-0.756684	0.106826	1.40728e-12
CFDP1_GTEx_Whole_Blood	systolic blood pressure || id:ieu-b-38	Wald ratio	1	-0.950384	0.126299	5.27761e-14
CFDP1_HIPPOCAMPUS_eQTL_MetaBrain	systolic blood pressure || id:ieu-b-38	Wald ratio	1	-0.677324	0.0598675	1.12221e-29
CFDP1_METSIM_eQTL	systolic blood pressure || id:ieu-b-38	Wald ratio	1	-0.353286	0.0474325	9.46372e-14
CFDP1_CEREBELLUM_eQTL_MetaBrain	Systolic blood pressure || id:ieu-b-4818	Wald ratio	1	-0.61531	0.145035	2.21044e-05
CFDP1_eQTLGen_blood	Systolic blood pressure || id:ieu-b-4818	Inverse variance weighted	13	-0.844613	0.226338	0.000190227
CFDP1_eQTLGen_blood	Systolic blood pressure || id:ieu-b-4818	Penalised weighted median	13	-0.729157	0.250398	0.0035913
CFDP1_eQTLGen_blood	Systolic blood pressure || id:ieu-b-4818	Penalised weighted median	13	-0.729157	0.254697	0.0041986
CFDP1_eQTLGen_blood	Systolic blood pressure || id:ieu-b-4818	Penalised weighted median	13	-0.729157	0.256231	0.00443141
CFDP1_eQTLGen_blood	Systolic blood pressure || id:ieu-b-4818	Penalised weighted median	13	-0.729157	0.265192	0.00596778
CFDP1_eQTLGen_blood	Systolic blood pressure || id:ieu-b-4818	Weighted median	13	-0.729157	0.250077	0.00354858
CFDP1_eQTLGen_blood	Systolic blood pressure || id:ieu-b-4818	Weighted median	13	-0.729157	0.254872	0.00422469
CFDP1_eQTLGen_blood	Systolic blood pressure || id:ieu-b-4818	Weighted median	13	-0.729157	0.266546	0.00622716
CFDP1_eQTLGen_blood	Systolic blood pressure || id:ieu-b-4818	Weighted median	13	-0.729157	0.268607	0.00663582
CFDP1_eQTLGen_blood	Systolic blood pressure || id:ieu-b-4818	Weighted mode	13	-0.712026	0.258365	0.0174113
CFDP1_eQTLGen_blood	Systolic blood pressure || id:ieu-b-4818	Weighted mode	13	-0.712026	0.260101	0.0180145
CFDP1_eQTLGen_blood	Systolic blood pressure || id:ieu-b-4818	Weighted mode	13	-0.712026	0.260824	0.0182695
CFDP1_eQTLGen_blood	Systolic blood pressure || id:ieu-b-4818	Weighted mode	13	-0.712026	0.268928	0.0212713
CFDP1_GTEx_Adipose_Visceral_Omentum	Systolic blood pressure || id:ieu-b-4818	Inverse variance weighted	2	-0.703788	0.350085	0.0443961
CFDP1_GTEx_Adrenal_Gland	Systolic blood pressure || id:ieu-b-4818	Wald ratio	1	-0.65807	0.316017	0.0373069
CFDP1_GTEx_Artery_Aorta	Systolic blood pressure || id:ieu-b-4818	Wald ratio	1	1.91031	0.553945	0.000563602
CFDP1_GTEx_Brain_Caudate_basal_ganglia	Systolic blood pressure || id:ieu-b-4818	Wald ratio	1	-2.1349	0.395568	6.77485e-08
CFDP1_GTEx_Brain_Cerebellar_Hemisphere	Systolic blood pressure || id:ieu-b-4818	Wald ratio	1	-1.69742	0.366661	3.66732e-06
CFDP1_GTEx_Brain_Cortex	Systolic blood pressure || id:ieu-b-4818	Wald ratio	1	-1.4848	0.328876	6.33903e-06
CFDP1_GTEx_Brain_Hippocampus	Systolic blood pressure || id:ieu-b-4818	Wald ratio	1	-1.30689	0.273753	1.80611e-06
CFDP1_GTEx_Breast_Mammary_Tissue	Systolic blood pressure || id:ieu-b-4818	Wald ratio	1	-0.856167	0.433531	0.048283
CFDP1_GTEx_Cells_Cultured_fibroblasts	Systolic blood pressure || id:ieu-b-4818	Wald ratio	1	-0.926134	0.1986	3.11154e-06
CFDP1_GTEx_Colon_Sigmoid	Systolic blood pressure || id:ieu-b-4818	Wald ratio	1	-0.840646	0.350112	0.016347
CFDP1_GTEx_Esophagus_Muscularis	Systolic blood pressure || id:ieu-b-4818	Wald ratio	1	-0.793374	0.330425	0.016347
CFDP1_GTEx_Heart_Left_Ventricle	Systolic blood pressure || id:ieu-b-4818	Wald ratio	1	-1.16531	0.479259	0.0150374
CFDP1_GTEx_Muscle_Skeletal	Systolic blood pressure || id:ieu-b-4818	Wald ratio	1	-2.64775	0.490593	6.77485e-08
CFDP1_GTEx_Pancreas	Systolic blood pressure || id:ieu-b-4818	Wald ratio	1	-0.921594	0.379026	0.0150374
CFDP1_GTEx_Skin_Sun_Exposed_Lower_leg	Systolic blood pressure || id:ieu-b-4818	Wald ratio	1	-0.987117	0.405974	0.0150374
CFDP1_GTEx_Testis	Systolic blood pressure || id:ieu-b-4818	Wald ratio	1	1.01117	0.505585	0.0455003
CFDP1_GTEx_Thyroid	Systolic blood pressure || id:ieu-b-4818	Wald ratio	1	-1.37616	0.573144	0.016347
CFDP1_HIPPOCAMPUS_eQTL_MetaBrain	Systolic blood pressure || id:ieu-b-4818	Wald ratio	1	-0.714692	0.155734	4.44957e-06
CFDP1_METSIM_eQTL	Systolic blood pressure || id:ieu-b-4818	Wald ratio	1	-0.301734	0.124095	0.0150374
CFDP1_GTEx_Pituitary	T cell Absolute Count || id:ebi-a-GCST90001603	Wald ratio	1	-0.405158	0.197282	0.0400049
CFDP1_GTEx_Testis	T cell Absolute Count || id:ebi-a-GCST90001603	Wald ratio	1	0.322717	0.162983	0.0476964
CFDP1_GTEx_Cells_Cultured_fibroblasts	T-box transcription factor TBX3 || id:prot-a-2935	Inverse variance weighted	2	-0.121315	0.0605628	0.0451636
CFDP1_CEREBELLUM_eQTL_MetaBrain	T-cell surface glycoprotein CD8 beta chain || id:prot-a-467	Wald ratio	1	0.10515	0.0460485	0.022403
CFDP1_CORTEX_eQTL_MetaBrain	T-cell surface glycoprotein CD8 beta chain || id:prot-a-467	Inverse variance weighted	2	0.144892	0.0518731	0.00521883
CFDP1_GTEx_Brain_Caudate_basal_ganglia	T-cell surface glycoprotein CD8 beta chain || id:prot-a-467	Wald ratio	1	0.292063	0.114305	0.0106152
CFDP1_GTEx_Brain_Cerebellar_Hemisphere	T-cell surface glycoprotein CD8 beta chain || id:prot-a-467	Wald ratio	1	0.26302	0.117	0.0245742
CFDP1_GTEx_Brain_Hippocampus	T-cell surface glycoprotein CD8 beta chain || id:prot-a-467	Wald ratio	1	0.172478	0.0874488	0.0485717
CFDP1_GTEx_Cells_Cultured_fibroblasts	T-cell surface glycoprotein CD8 beta chain || id:prot-a-467	Inverse variance weighted	2	0.127035	0.0605628	0.0359422
CFDP1_GTEx_Muscle_Skeletal	T-cell surface glycoprotein CD8 beta chain || id:prot-a-467	Wald ratio	1	0.362224	0.141764	0.0106152
CFDP1_GTEx_Artery_Aorta	T-lymphocyte activation antigen CD86 || id:prot-a-466	Wald ratio	1	-0.382393	0.174318	0.0282605
CFDP1_GTEx_Testis	t-SNARE domain-containing protein 1 || id:prot-a-3106	Wald ratio	1	0.339223	0.162463	0.0367978
CFDP1_GTEx_Artery_Aorta	Tartrate-resistant acid phosphatase type 5 || id:prot-a-20	Wald ratio	1	-0.454334	0.174318	0.00915131
CFDP1_CORTEX_eQTL_MetaBrain	Tartrate-resistant acid phosphatase type 5 levels || id:ebi-a-GCST90010273	Wald ratio	1	-0.433689	0.176553	0.0140327
CFDP1_eQTLGen_blood	Tartrate-resistant acid phosphatase type 5 levels || id:ebi-a-GCST90010273	Penalised weighted median	13	-0.279912	0.125873	0.026164
CFDP1_eQTLGen_blood	Tartrate-resistant acid phosphatase type 5 levels || id:ebi-a-GCST90010273	Penalised weighted median	13	-0.279912	0.129025	0.0300486
CFDP1_eQTLGen_blood	Tartrate-resistant acid phosphatase type 5 levels || id:ebi-a-GCST90010273	Penalised weighted median	13	-0.279912	0.129316	0.0304214
CFDP1_eQTLGen_blood	Tartrate-resistant acid phosphatase type 5 levels || id:ebi-a-GCST90010273	Penalised weighted median	13	-0.279912	0.12957	0.0307479
CFDP1_eQTLGen_blood	Tartrate-resistant acid phosphatase type 5 levels || id:ebi-a-GCST90010273	Weighted median	13	-0.279912	0.127867	0.0285898
CFDP1_eQTLGen_blood	Tartrate-resistant acid phosphatase type 5 levels || id:ebi-a-GCST90010273	Weighted median	13	-0.279912	0.128726	0.0296688
CFDP1_eQTLGen_blood	Tartrate-resistant acid phosphatase type 5 levels || id:ebi-a-GCST90010273	Weighted median	13	-0.279912	0.130486	0.0319408
CFDP1_eQTLGen_blood	Tartrate-resistant acid phosphatase type 5 levels || id:ebi-a-GCST90010273	Weighted median	13	-0.279912	0.13172	0.0335815
CFDP1_eQTLGen_blood	Tartrate-resistant acid phosphatase type 5 levels || id:ebi-a-GCST90010273	Weighted mode	13	-0.312851	0.126352	0.0291698
CFDP1_eQTLGen_blood	Tartrate-resistant acid phosphatase type 5 levels || id:ebi-a-GCST90010273	Weighted mode	13	-0.312851	0.13112	0.0343854
CFDP1_eQTLGen_blood	Tartrate-resistant acid phosphatase type 5 levels || id:ebi-a-GCST90010273	Weighted mode	13	-0.312851	0.135614	0.0396966
CFDP1_eQTLGen_blood	Tartrate-resistant acid phosphatase type 5 levels || id:ebi-a-GCST90010273	Weighted mode	13	-0.312851	0.135874	0.0400154
CFDP1_GTEx_Adipose_Visceral_Omentum	Tartrate-resistant acid phosphatase type 5 levels || id:ebi-a-GCST90010273	Inverse variance weighted	2	-0.348105	0.174292	0.0457982
CFDP1_CEREBELLUM_eQTL_MetaBrain	TATA-box-binding protein || id:prot-a-2933	Wald ratio	1	0.127993	0.0460485	0.0054438
CFDP1_CORTEX_eQTL_MetaBrain	TATA-box-binding protein || id:prot-a-2933	Inverse variance weighted	2	0.149917	0.0518731	0.00385161
CFDP1_GTEx_Artery_Aorta	TATA-box-binding protein || id:prot-a-2933	Wald ratio	1	-0.374646	0.174318	0.031618
CFDP1_GTEx_Brain_Caudate_basal_ganglia	TATA-box-binding protein || id:prot-a-2933	Wald ratio	1	0.265512	0.114305	0.020188
CFDP1_GTEx_Brain_Cerebellar_Hemisphere	TATA-box-binding protein || id:prot-a-2933	Wald ratio	1	0.302634	0.117	0.00969241
CFDP1_GTEx_Brain_Cortex	TATA-box-binding protein || id:prot-a-2933	Wald ratio	1	0.244051	0.0966861	0.0115974
CFDP1_GTEx_Brain_Hippocampus	TATA-box-binding protein || id:prot-a-2933	Wald ratio	1	0.230201	0.0874488	0.00847812
CFDP1_GTEx_Cells_Cultured_fibroblasts	TATA-box-binding protein || id:prot-a-2933	Inverse variance weighted	2	0.161427	0.0603423	0.00746878
CFDP1_GTEx_Muscle_Skeletal	TATA-box-binding protein || id:prot-a-2933	Wald ratio	1	0.329294	0.141764	0.020188
CFDP1_HIPPOCAMPUS_eQTL_MetaBrain	TATA-box-binding protein || id:prot-a-2933	Wald ratio	1	0.123843	0.0498896	0.0130518
CFDP1_GTEx_Testis	Taurochenodeoxycholate || id:met-a-406	Wald ratio	1	-0.252143	0.100077	0.0117528
CFDP1_GTEx_Adipose_Visceral_Omentum	Taurolithocholate 3-sulfate || id:met-a-740	Inverse variance weighted	2	-0.0538185	0.0269579	0.0458916
CFDP1_GTEx_Adrenal_Gland	Taurolithocholate 3-sulfate || id:met-a-740	Wald ratio	1	-0.0553274	0.0234328	0.0182203
CFDP1_GTEx_Esophagus_Gastroesophageal_Junction	Taurolithocholate 3-sulfate || id:met-a-740	Wald ratio	1	-0.0540777	0.026487	0.0411846
CFDP1_GTEx_Nerve_Tibial	Taurolithocholate 3-sulfate || id:met-a-740	Wald ratio	1	-0.0788658	0.033402	0.0182203
CFDP1_CEREBELLUM_eQTL_MetaBrain	Tax1-binding protein 1 || id:prot-a-2928	Wald ratio	1	-0.0911906	0.0460485	0.0476681
CFDP1_GTEx_Pituitary	Tax1-binding protein 1 || id:prot-a-2928	Wald ratio	1	-0.363762	0.176988	0.0398512
CFDP1_CEREBELLUM_eQTL_MetaBrain	Tax1-binding protein 3 || id:prot-a-2929	Wald ratio	1	-0.108232	0.0460485	0.0187536
CFDP1_CORTEX_eQTL_MetaBrain	Tax1-binding protein 3 || id:prot-a-2929	Inverse variance weighted	2	-0.160691	0.0518731	0.00194988
CFDP1_GTEx_Brain_Caudate_basal_ganglia	Tax1-binding protein 3 || id:prot-a-2929	Wald ratio	1	-0.268212	0.114305	0.0189529
CFDP1_GTEx_Brain_Cerebellar_Hemisphere	Tax1-binding protein 3 || id:prot-a-2929	Wald ratio	1	-0.233079	0.117	0.0463572
CFDP1_GTEx_Brain_Cortex	Tax1-binding protein 3 || id:prot-a-2929	Wald ratio	1	-0.261663	0.0966861	0.00680335
CFDP1_GTEx_Brain_Hippocampus	Tax1-binding protein 3 || id:prot-a-2929	Wald ratio	1	-0.198747	0.0874488	0.0230426
CFDP1_GTEx_Esophagus_Mucosa	Tax1-binding protein 3 || id:prot-a-2929	Inverse variance weighted	2	0.187232	0.0951029	0.0489838
CFDP1_GTEx_Muscle_Skeletal	Tax1-binding protein 3 || id:prot-a-2929	Wald ratio	1	-0.332643	0.141764	0.0189529
CFDP1_CEREBELLUM_eQTL_MetaBrain	TCRgd T cell %lymphocyte || id:ebi-a-GCST90001617	Wald ratio	1	-0.117442	0.0504358	0.0198834
CFDP1_CORTEX_eQTL_MetaBrain	TCRgd T cell %lymphocyte || id:ebi-a-GCST90001617	Wald ratio	1	-0.251244	0.117411	0.0323651
CFDP1_eQTLGen_blood	TCRgd T cell %lymphocyte || id:ebi-a-GCST90001617	Inverse variance weighted	15	-0.236519	0.0768501	0.00208629
CFDP1_eQTLGen_blood	TCRgd T cell %lymphocyte || id:ebi-a-GCST90001617	Penalised weighted median	15	-0.24418	0.0861458	0.00458977
CFDP1_eQTLGen_blood	TCRgd T cell %lymphocyte || id:ebi-a-GCST90001617	Penalised weighted median	15	-0.24418	0.0894286	0.00632481
CFDP1_eQTLGen_blood	TCRgd T cell %lymphocyte || id:ebi-a-GCST90001617	Penalised weighted median	15	-0.24418	0.0906845	0.00708904
CFDP1_eQTLGen_blood	TCRgd T cell %lymphocyte || id:ebi-a-GCST90001617	Penalised weighted median	15	-0.24418	0.091506	0.00761997
CFDP1_eQTLGen_blood	TCRgd T cell %lymphocyte || id:ebi-a-GCST90001617	Weighted median	15	-0.244163	0.0879176	0.00548325
CFDP1_eQTLGen_blood	TCRgd T cell %lymphocyte || id:ebi-a-GCST90001617	Weighted median	15	-0.244163	0.0910395	0.0073195
CFDP1_eQTLGen_blood	TCRgd T cell %lymphocyte || id:ebi-a-GCST90001617	Weighted median	15	-0.244163	0.0931581	0.00876841
CFDP1_eQTLGen_blood	TCRgd T cell %lymphocyte || id:ebi-a-GCST90001617	Weighted median	15	-0.244163	0.0951053	0.0102496
CFDP1_eQTLGen_blood	TCRgd T cell %lymphocyte || id:ebi-a-GCST90001617	Weighted mode	15	-0.240188	0.082468	0.0113579
CFDP1_eQTLGen_blood	TCRgd T cell %lymphocyte || id:ebi-a-GCST90001617	Weighted mode	15	-0.240188	0.0833362	0.0120597
CFDP1_eQTLGen_blood	TCRgd T cell %lymphocyte || id:ebi-a-GCST90001617	Weighted mode	15	-0.240188	0.0838053	0.0124499
CFDP1_eQTLGen_blood	TCRgd T cell %lymphocyte || id:ebi-a-GCST90001617	Weighted mode	15	-0.240188	0.0845629	0.0130968
CFDP1_FUSION_muscle	TCRgd T cell %lymphocyte || id:ebi-a-GCST90001617	Wald ratio	1	-0.122485	0.0552692	0.0266815
CFDP1_GTEx_Adrenal_Gland	TCRgd T cell %lymphocyte || id:ebi-a-GCST90001617	Wald ratio	1	-0.233482	0.0994591	0.0188992
CFDP1_GTEx_Artery_Coronary	TCRgd T cell %lymphocyte || id:ebi-a-GCST90001617	Wald ratio	1	-0.257211	0.116062	0.0266815
CFDP1_GTEx_Brain_Caudate_basal_ganglia	TCRgd T cell %lymphocyte || id:ebi-a-GCST90001617	Wald ratio	1	-0.258987	0.121056	0.0324029
CFDP1_GTEx_Brain_Cerebellar_Hemisphere	TCRgd T cell %lymphocyte || id:ebi-a-GCST90001617	Wald ratio	1	-0.334878	0.127318	0.00853231
CFDP1_GTEx_Brain_Hippocampus	TCRgd T cell %lymphocyte || id:ebi-a-GCST90001617	Wald ratio	1	-0.233243	0.095537	0.0146309
CFDP1_GTEx_Breast_Mammary_Tissue	TCRgd T cell %lymphocyte || id:ebi-a-GCST90001617	Wald ratio	1	-0.298978	0.139139	0.0316521
CFDP1_GTEx_Cells_EBV-transformed_lymphocytes	TCRgd T cell %lymphocyte || id:ebi-a-GCST90001617	Wald ratio	1	-0.178543	0.0805646	0.0266815
CFDP1_GTEx_Colon_Sigmoid	TCRgd T cell %lymphocyte || id:ebi-a-GCST90001617	Wald ratio	1	-0.271619	0.115311	0.0184961
CFDP1_GTEx_Colon_Transverse	TCRgd T cell %lymphocyte || id:ebi-a-GCST90001617	Wald ratio	1	-0.32606	0.148253	0.0278531
CFDP1_GTEx_Esophagus_Gastroesophageal_Junction	TCRgd T cell %lymphocyte || id:ebi-a-GCST90001617	Wald ratio	1	-0.238604	0.113342	0.0352773
CFDP1_GTEx_Esophagus_Mucosa	TCRgd T cell %lymphocyte || id:ebi-a-GCST90001617	Inverse variance weighted	2	0.282639	0.0991686	0.00437077
CFDP1_GTEx_Esophagus_Muscularis	TCRgd T cell %lymphocyte || id:ebi-a-GCST90001617	Wald ratio	1	-0.256346	0.108827	0.0184961
CFDP1_GTEx_Heart_Atrial_Appendage	TCRgd T cell %lymphocyte || id:ebi-a-GCST90001617	Inverse variance weighted	2	0.270671	0.100489	0.00706952
CFDP1_GTEx_Heart_Left_Ventricle	TCRgd T cell %lymphocyte || id:ebi-a-GCST90001617	Wald ratio	1	-0.359445	0.157889	0.022812
CFDP1_GTEx_Lung	TCRgd T cell %lymphocyte || id:ebi-a-GCST90001617	Inverse variance weighted	2	-0.347061	0.145211	0.0168458
CFDP1_GTEx_Muscle_Skeletal	TCRgd T cell %lymphocyte || id:ebi-a-GCST90001617	Wald ratio	1	-0.321202	0.150136	0.0324029
CFDP1_GTEx_Nerve_Tibial	TCRgd T cell %lymphocyte || id:ebi-a-GCST90001617	Wald ratio	1	-0.310917	0.142933	0.0296101
CFDP1_GTEx_Ovary	TCRgd T cell %lymphocyte || id:ebi-a-GCST90001617	Wald ratio	1	0.231498	0.106136	0.0291732
CFDP1_GTEx_Pancreas	TCRgd T cell %lymphocyte || id:ebi-a-GCST90001617	Wald ratio	1	-0.28427	0.124868	0.022812
CFDP1_GTEx_Prostate	TCRgd T cell %lymphocyte || id:ebi-a-GCST90001617	Wald ratio	1	-0.210279	0.0948851	0.0266815
CFDP1_GTEx_Skin_Not_Sun_Exposed_Suprapubic	TCRgd T cell %lymphocyte || id:ebi-a-GCST90001617	Wald ratio	1	0.398158	0.168386	0.0180517
CFDP1_GTEx_Skin_Sun_Exposed_Lower_leg	TCRgd T cell %lymphocyte || id:ebi-a-GCST90001617	Inverse variance weighted	2	-0.337365	0.112745	0.00276907
CFDP1_GTEx_Stomach	TCRgd T cell %lymphocyte || id:ebi-a-GCST90001617	Wald ratio	1	-0.245476	0.110767	0.0266815
CFDP1_GTEx_Vagina	TCRgd T cell %lymphocyte || id:ebi-a-GCST90001617	Wald ratio	1	-0.187548	0.0879304	0.0329313
CFDP1_GTEx_Whole_Blood	TCRgd T cell %lymphocyte || id:ebi-a-GCST90001617	Wald ratio	1	-0.235293	0.107285	0.0282951
CFDP1_HIPPOCAMPUS_eQTL_MetaBrain	TCRgd T cell %lymphocyte || id:ebi-a-GCST90001617	Wald ratio	1	-0.134956	0.0542329	0.0128299
CFDP1_METSIM_eQTL	TCRgd T cell %lymphocyte || id:ebi-a-GCST90001617	Wald ratio	1	-0.0930713	0.0408823	0.022812
CFDP1_CEREBELLUM_eQTL_MetaBrain	TCRgd T cell %T cell || id:ebi-a-GCST90001616	Wald ratio	1	-0.117804	0.0506353	0.0199903
CFDP1_eQTLGen_blood	TCRgd T cell %T cell || id:ebi-a-GCST90001616	Inverse variance weighted	15	-0.223155	0.0817355	0.00632933
CFDP1_eQTLGen_blood	TCRgd T cell %T cell || id:ebi-a-GCST90001616	Penalised weighted median	15	-0.219214	0.0874525	0.0121876
CFDP1_eQTLGen_blood	TCRgd T cell %T cell || id:ebi-a-GCST90001616	Penalised weighted median	15	-0.219214	0.0881085	0.0128463
CFDP1_eQTLGen_blood	TCRgd T cell %T cell || id:ebi-a-GCST90001616	Penalised weighted median	15	-0.219214	0.0902231	0.0151117
CFDP1_eQTLGen_blood	TCRgd T cell %T cell || id:ebi-a-GCST90001616	Penalised weighted median	15	-0.219214	0.0911804	0.0162088
CFDP1_eQTLGen_blood	TCRgd T cell %T cell || id:ebi-a-GCST90001616	Weighted median	15	-0.219184	0.0892551	0.0140608
CFDP1_eQTLGen_blood	TCRgd T cell %T cell || id:ebi-a-GCST90001616	Weighted median	15	-0.219184	0.0895595	0.0143907
CFDP1_eQTLGen_blood	TCRgd T cell %T cell || id:ebi-a-GCST90001616	Weighted median	15	-0.219184	0.0921224	0.0173468
CFDP1_eQTLGen_blood	TCRgd T cell %T cell || id:ebi-a-GCST90001616	Weighted median	15	-0.219184	0.0926969	0.018053
CFDP1_eQTLGen_blood	TCRgd T cell %T cell || id:ebi-a-GCST90001616	Weighted mode	15	-0.221926	0.0841173	0.0194693
CFDP1_eQTLGen_blood	TCRgd T cell %T cell || id:ebi-a-GCST90001616	Weighted mode	15	-0.221926	0.0842792	0.0196626
CFDP1_eQTLGen_blood	TCRgd T cell %T cell || id:ebi-a-GCST90001616	Weighted mode	15	-0.221926	0.0869458	0.0230075
CFDP1_eQTLGen_blood	TCRgd T cell %T cell || id:ebi-a-GCST90001616	Weighted mode	15	-0.221926	0.0914936	0.029391
CFDP1_FUSION_muscle	TCRgd T cell %T cell || id:ebi-a-GCST90001616	Wald ratio	1	-0.112014	0.0554851	0.0435073
CFDP1_GTEx_Adrenal_Gland	TCRgd T cell %T cell || id:ebi-a-GCST90001616	Wald ratio	1	-0.216883	0.0998822	0.0299016
CFDP1_GTEx_Artery_Coronary	TCRgd T cell %T cell || id:ebi-a-GCST90001616	Wald ratio	1	-0.235223	0.116516	0.0435073
CFDP1_GTEx_Brain_Caudate_basal_ganglia	TCRgd T cell %T cell || id:ebi-a-GCST90001616	Wald ratio	1	-0.258987	0.121506	0.0330495
CFDP1_GTEx_Brain_Cerebellar_Hemisphere	TCRgd T cell %T cell || id:ebi-a-GCST90001616	Wald ratio	1	-0.342202	0.127825	0.00742587
CFDP1_GTEx_Brain_Hippocampus	TCRgd T cell %T cell || id:ebi-a-GCST90001616	Wald ratio	1	-0.234384	0.0958826	0.0145059
CFDP1_GTEx_Cells_EBV-transformed_lymphocytes	TCRgd T cell %T cell || id:ebi-a-GCST90001616	Wald ratio	1	-0.16328	0.0808793	0.0435073
CFDP1_GTEx_Colon_Sigmoid	TCRgd T cell %T cell || id:ebi-a-GCST90001616	Wald ratio	1	-0.246961	0.115801	0.0329543
CFDP1_GTEx_Colon_Transverse	TCRgd T cell %T cell || id:ebi-a-GCST90001616	Wald ratio	1	-0.297277	0.148831	0.0457808
CFDP1_GTEx_Esophagus_Gastroesophageal_Junction	TCRgd T cell %T cell || id:ebi-a-GCST90001616	Wald ratio	1	-0.224919	0.113784	0.0480731
CFDP1_GTEx_Esophagus_Mucosa	TCRgd T cell %T cell || id:ebi-a-GCST90001616	Inverse variance weighted	2	0.265865	0.0995572	0.0075743
CFDP1_GTEx_Esophagus_Muscularis	TCRgd T cell %T cell || id:ebi-a-GCST90001616	Wald ratio	1	-0.233074	0.109289	0.0329543
CFDP1_GTEx_Heart_Atrial_Appendage	TCRgd T cell %T cell || id:ebi-a-GCST90001616	Inverse variance weighted	2	0.260845	0.100906	0.00973717
CFDP1_GTEx_Heart_Left_Ventricle	TCRgd T cell %T cell || id:ebi-a-GCST90001616	Wald ratio	1	-0.333224	0.158505	0.0355271
CFDP1_GTEx_Lung	TCRgd T cell %T cell || id:ebi-a-GCST90001616	Inverse variance weighted	2	-0.333506	0.14578	0.0221526
CFDP1_GTEx_Muscle_Skeletal	TCRgd T cell %T cell || id:ebi-a-GCST90001616	Wald ratio	1	-0.321202	0.150694	0.0330495
CFDP1_GTEx_Nerve_Tibial	TCRgd T cell %T cell || id:ebi-a-GCST90001616	Wald ratio	1	-0.288649	0.143489	0.044258
CFDP1_GTEx_Ovary	TCRgd T cell %T cell || id:ebi-a-GCST90001616	Wald ratio	1	0.210029	0.10655	0.0487045
CFDP1_GTEx_Pancreas	TCRgd T cell %T cell || id:ebi-a-GCST90001616	Wald ratio	1	-0.263533	0.125355	0.0355271
CFDP1_GTEx_Prostate	TCRgd T cell %T cell || id:ebi-a-GCST90001616	Wald ratio	1	-0.192303	0.0952557	0.0435073
CFDP1_GTEx_Skin_Not_Sun_Exposed_Suprapubic	TCRgd T cell %T cell || id:ebi-a-GCST90001616	Wald ratio	1	0.362876	0.169045	0.0318236
CFDP1_GTEx_Skin_Sun_Exposed_Lower_leg	TCRgd T cell %T cell || id:ebi-a-GCST90001616	Inverse variance weighted	2	-0.305256	0.113194	0.00700172
CFDP1_GTEx_Stomach	TCRgd T cell %T cell || id:ebi-a-GCST90001616	Wald ratio	1	-0.224491	0.1112	0.0435073
CFDP1_GTEx_Whole_Blood	TCRgd T cell %T cell || id:ebi-a-GCST90001616	Wald ratio	1	-0.214778	0.107703	0.0461336
CFDP1_HIPPOCAMPUS_eQTL_MetaBrain	TCRgd T cell %T cell || id:ebi-a-GCST90001616	Wald ratio	1	-0.134682	0.0544481	0.0133763
CFDP1_METSIM_eQTL	TCRgd T cell %T cell || id:ebi-a-GCST90001616	Wald ratio	1	-0.0862819	0.0410417	0.0355271
CFDP1_CORTEX_eQTL_MetaBrain	TCRgd T cell Absolute Count || id:ebi-a-GCST90001615	Inverse variance weighted	2	-0.171375	0.0564128	0.00238252
CFDP1_eQTLGen_blood	TCRgd T cell Absolute Count || id:ebi-a-GCST90001615	Inverse variance weighted	15	-0.218193	0.0780252	0.0051668
CFDP1_eQTLGen_blood	TCRgd T cell Absolute Count || id:ebi-a-GCST90001615	Inverse variance weighted	15	-0.218193	0.0780252	0.0051668
CFDP1_eQTLGen_blood	TCRgd T cell Absolute Count || id:ebi-a-GCST90001615	Penalised weighted median	15	-0.237454	0.0876427	0.00674158
CFDP1_eQTLGen_blood	TCRgd T cell Absolute Count || id:ebi-a-GCST90001615	Penalised weighted median	15	-0.237454	0.0880926	0.00702813
CFDP1_eQTLGen_blood	TCRgd T cell Absolute Count || id:ebi-a-GCST90001615	Penalised weighted median	15	-0.237454	0.0884193	0.0072411
CFDP1_eQTLGen_blood	TCRgd T cell Absolute Count || id:ebi-a-GCST90001615	Penalised weighted median	15	-0.237454	0.0887609	0.00746818
CFDP1_eQTLGen_blood	TCRgd T cell Absolute Count || id:ebi-a-GCST90001615	Weighted median	15	-0.237343	0.0886185	0.00740056
CFDP1_eQTLGen_blood	TCRgd T cell Absolute Count || id:ebi-a-GCST90001615	Weighted median	15	-0.237343	0.0887908	0.00751617
CFDP1_eQTLGen_blood	TCRgd T cell Absolute Count || id:ebi-a-GCST90001615	Weighted median	15	-0.237343	0.0888115	0.00753019
CFDP1_eQTLGen_blood	TCRgd T cell Absolute Count || id:ebi-a-GCST90001615	Weighted median	15	-0.237343	0.0909935	0.00909779
CFDP1_eQTLGen_blood	TCRgd T cell Absolute Count || id:ebi-a-GCST90001615	Weighted mode	15	-0.226928	0.0880108	0.0218769
CFDP1_eQTLGen_blood	TCRgd T cell Absolute Count || id:ebi-a-GCST90001615	Weighted mode	15	-0.226928	0.0888696	0.0229613
CFDP1_eQTLGen_blood	TCRgd T cell Absolute Count || id:ebi-a-GCST90001615	Weighted mode	15	-0.226928	0.09074	0.0254245
CFDP1_eQTLGen_blood	TCRgd T cell Absolute Count || id:ebi-a-GCST90001615	Weighted mode	15	-0.226928	0.091859	0.026964
CFDP1_GTEx_Brain_Cerebellar_Hemisphere	TCRgd T cell Absolute Count || id:ebi-a-GCST90001615	Wald ratio	1	-0.262145	0.123265	0.0334465
CFDP1_GTEx_Esophagus_Mucosa	TCRgd T cell Absolute Count || id:ebi-a-GCST90001615	Inverse variance weighted	2	0.217189	0.0963751	0.0242227
CFDP1_GTEx_Heart_Atrial_Appendage	TCRgd T cell Absolute Count || id:ebi-a-GCST90001615	Inverse variance weighted	2	0.20817	0.0976965	0.0331071
CFDP1_GTEx_Lung	TCRgd T cell Absolute Count || id:ebi-a-GCST90001615	Inverse variance weighted	2	-0.33403	0.141386	0.0181498
CFDP1_GTEx_Pituitary	TCRgd T cell Absolute Count || id:ebi-a-GCST90001615	Wald ratio	1	-0.456936	0.194176	0.0186127
CFDP1_GTEx_Skin_Not_Sun_Exposed_Suprapubic	TCRgd T cell Absolute Count || id:ebi-a-GCST90001615	Wald ratio	1	0.321109	0.163605	0.0496794
CFDP1_GTEx_Skin_Sun_Exposed_Lower_leg	TCRgd T cell Absolute Count || id:ebi-a-GCST90001615	Inverse variance weighted	2	-0.302048	0.109742	0.00591703
CFDP1_HIPPOCAMPUS_eQTL_MetaBrain	TCRgd T cell Absolute Count || id:ebi-a-GCST90001615	Wald ratio	1	-0.103144	0.0525308	0.049588
CFDP1_CEREBELLUM_eQTL_MetaBrain	telomere length || id:ieu-b-4879	Wald ratio	1	-0.0157269	0.003692	2.0469e-05
CFDP1_CORTEX_eQTL_MetaBrain	telomere length || id:ieu-b-4879	Wald ratio	1	-0.0211503	0.00491212	1.66429e-05
CFDP1_FUSION_muscle	telomere length || id:ieu-b-4879	Wald ratio	1	-0.0100571	0.00433626	0.0203783
CFDP1_GTEx_Adipose_Visceral_Omentum	telomere length || id:ieu-b-4879	Inverse variance weighted	2	-0.0225486	0.00887891	0.011099
CFDP1_GTEx_Artery_Aorta	telomere length || id:ieu-b-4879	Wald ratio	1	0.0340271	0.0141994	0.0165576
CFDP1_GTEx_Artery_Coronary	telomere length || id:ieu-b-4879	Wald ratio	1	-0.0211194	0.00910592	0.0203783
CFDP1_GTEx_Brain_Caudate_basal_ganglia	telomere length || id:ieu-b-4879	Wald ratio	1	-0.0381408	0.00916584	3.16597e-05
CFDP1_GTEx_Brain_Cerebellar_Hemisphere	telomere length || id:ieu-b-4879	Wald ratio	1	-0.0379605	0.00936065	5.00634e-05
CFDP1_GTEx_Brain_Cortex	telomere length || id:ieu-b-4879	Wald ratio	1	-0.0302592	0.00765358	7.69836e-05
CFDP1_GTEx_Brain_Hippocampus	telomere length || id:ieu-b-4879	Wald ratio	1	-0.0288183	0.00700645	3.90356e-05
CFDP1_GTEx_Breast_Mammary_Tissue	telomere length || id:ieu-b-4879	Wald ratio	1	-0.0276919	0.0108709	0.0108549
CFDP1_GTEx_Cells_Cultured_fibroblasts	telomere length || id:ieu-b-4879	Inverse variance weighted	2	-0.0201827	0.00485814	3.26129e-05
CFDP1_GTEx_Cells_EBV-transformed_lymphocytes	telomere length || id:ieu-b-4879	Wald ratio	1	-0.01466	0.00632086	0.0203783
CFDP1_GTEx_Colon_Transverse	telomere length || id:ieu-b-4879	Wald ratio	1	-0.0272339	0.0116269	0.019164
CFDP1_GTEx_Esophagus_Gastroesophageal_Junction	telomere length || id:ieu-b-4879	Wald ratio	1	-0.0226976	0.00882228	0.0100893
CFDP1_GTEx_Heart_Left_Ventricle	telomere length || id:ieu-b-4879	Wald ratio	1	-0.0279073	0.0121568	0.0216979
CFDP1_GTEx_Lung	telomere length || id:ieu-b-4879	Inverse variance weighted	2	-0.031735	0.0116893	0.00662998
CFDP1_GTEx_Muscle_Skeletal	telomere length || id:ieu-b-4879	Wald ratio	1	-0.0473031	0.0113677	3.16597e-05
CFDP1_GTEx_Nerve_Tibial	telomere length || id:ieu-b-4879	Wald ratio	1	-0.0266842	0.0111942	0.0171375
CFDP1_GTEx_Ovary	telomere length || id:ieu-b-4879	Wald ratio	1	0.0173061	0.00827328	0.036456
CFDP1_GTEx_Pancreas	telomere length || id:ieu-b-4879	Wald ratio	1	-0.0220707	0.00961428	0.0216979
CFDP1_GTEx_Prostate	telomere length || id:ieu-b-4879	Wald ratio	1	-0.0172659	0.0074444	0.0203783
CFDP1_GTEx_Skin_Sun_Exposed_Lower_leg	telomere length || id:ieu-b-4879	Wald ratio	1	-0.0236399	0.0102978	0.0216979
CFDP1_GTEx_Stomach	telomere length || id:ieu-b-4879	Wald ratio	1	-0.0201558	0.00869045	0.0203783
CFDP1_GTEx_Whole_Blood	telomere length || id:ieu-b-4879	Wald ratio	1	-0.0216918	0.00835919	0.00946015
CFDP1_HIPPOCAMPUS_eQTL_MetaBrain	telomere length || id:ieu-b-4879	Wald ratio	1	-0.015732	0.00398526	7.89551e-05
CFDP1_METSIM_eQTL	telomere length || id:ieu-b-4879	Wald ratio	1	-0.00722605	0.00314776	0.0216979
CFDP1_GTEx_Artery_Tibial	Temporomandibular joint disorders || id:finn-b-TEMPOROMANDIB	Inverse variance weighted	2	-0.38829	0.177848	0.029016
CFDP1_GTEx_Thyroid	Temporomandibular joint disorders || id:finn-b-TEMPOROMANDIB	Inverse variance weighted	2	-0.381851	0.161036	0.0177299
CFDP1_GTEx_Testis	Tenascin-X || id:prot-a-3071	Wald ratio	1	-0.452298	0.162463	0.0053693
CFDP1_eQTLGen_blood	Teneurin-3 || id:prot-a-2945	Inverse variance weighted	15	-0.142083	0.068095	0.0369299
CFDP1_FUSION_muscle	Teneurin-3 || id:prot-a-2945	Wald ratio	1	-0.129357	0.0545136	0.0176473
CFDP1_GTEx_Adipose_Visceral_Omentum	Teneurin-3 || id:prot-a-2945	Inverse variance weighted	2	-0.362672	0.164728	0.0276905
CFDP1_GTEx_Artery_Coronary	Teneurin-3 || id:prot-a-2945	Wald ratio	1	-0.271644	0.114476	0.0176473
CFDP1_GTEx_Breast_Mammary_Tissue	Teneurin-3 || id:prot-a-2945	Wald ratio	1	-0.308692	0.136642	0.0238749
CFDP1_GTEx_Cells_EBV-transformed_lymphocytes	Teneurin-3 || id:prot-a-2945	Wald ratio	1	-0.188561	0.0794631	0.0176473
CFDP1_GTEx_Colon_Sigmoid	Teneurin-3 || id:prot-a-2945	Wald ratio	1	-0.261643	0.112187	0.0196894
CFDP1_GTEx_Colon_Transverse	Teneurin-3 || id:prot-a-2945	Wald ratio	1	-0.319165	0.147047	0.0299696
CFDP1_GTEx_Esophagus_Gastroesophageal_Junction	Teneurin-3 || id:prot-a-2945	Wald ratio	1	-0.251259	0.109995	0.022355
CFDP1_GTEx_Esophagus_Muscularis	Teneurin-3 || id:prot-a-2945	Wald ratio	1	-0.24693	0.105878	0.0196894
CFDP1_GTEx_Heart_Left_Ventricle	Teneurin-3 || id:prot-a-2945	Wald ratio	1	-0.316085	0.152398	0.0380724
CFDP1_GTEx_Lung	Teneurin-3 || id:prot-a-2945	Inverse variance weighted	2	-0.346553	0.144765	0.0166704
CFDP1_GTEx_Nerve_Tibial	Teneurin-3 || id:prot-a-2945	Wald ratio	1	-0.312216	0.140103	0.0258487
CFDP1_GTEx_Ovary	Teneurin-3 || id:prot-a-2945	Wald ratio	1	0.22815	0.103893	0.028091
CFDP1_GTEx_Pancreas	Teneurin-3 || id:prot-a-2945	Wald ratio	1	-0.249979	0.120525	0.0380724
CFDP1_GTEx_Prostate	Teneurin-3 || id:prot-a-2945	Wald ratio	1	-0.222078	0.0935878	0.0176473
CFDP1_GTEx_Skin_Not_Sun_Exposed_Suprapubic	Teneurin-3 || id:prot-a-2945	Wald ratio	1	0.341278	0.16377	0.0371699
CFDP1_GTEx_Stomach	Teneurin-3 || id:prot-a-2945	Wald ratio	1	-0.25925	0.109253	0.0176473
CFDP1_GTEx_Whole_Blood	Teneurin-3 || id:prot-a-2945	Wald ratio	1	-0.236898	0.10397	0.0226954
CFDP1_METSIM_eQTL	Teneurin-3 || id:prot-a-2945	Wald ratio	1	-0.0818443	0.0394606	0.0380724
CFDP1_CEREBELLUM_eQTL_MetaBrain	Tensin-4 || id:prot-a-3070	Wald ratio	1	0.101343	0.0460485	0.0277511
CFDP1_CORTEX_eQTL_MetaBrain	Tensin-4 || id:prot-a-3070	Inverse variance weighted	2	0.147585	0.0518731	0.0044394
CFDP1_eQTLGen_blood	Tensin-4 || id:prot-a-3070	Inverse variance weighted	15	0.17799	0.0680884	0.00894633
CFDP1_eQTLGen_blood	Tensin-4 || id:prot-a-3070	Inverse variance weighted	15	0.17799	0.0680884	0.00894633
CFDP1_eQTLGen_blood	Tensin-4 || id:prot-a-3070	Inverse variance weighted	15	0.17799	0.0680884	0.00894633
CFDP1_eQTLGen_blood	Tensin-4 || id:prot-a-3070	Penalised weighted median	15	0.201085	0.0786092	0.0105266
CFDP1_eQTLGen_blood	Tensin-4 || id:prot-a-3070	Penalised weighted median	15	0.201085	0.0809599	0.0130004
CFDP1_eQTLGen_blood	Tensin-4 || id:prot-a-3070	Penalised weighted median	15	0.201085	0.0818052	0.0139677
CFDP1_eQTLGen_blood	Tensin-4 || id:prot-a-3070	Penalised weighted median	15	0.201085	0.0827002	0.0150368
CFDP1_eQTLGen_blood	Tensin-4 || id:prot-a-3070	Weighted median	15	0.201085	0.0800008	0.0119528
CFDP1_eQTLGen_blood	Tensin-4 || id:prot-a-3070	Weighted median	15	0.201085	0.0800845	0.0120421
CFDP1_eQTLGen_blood	Tensin-4 || id:prot-a-3070	Weighted median	15	0.201085	0.0801752	0.0121393
CFDP1_eQTLGen_blood	Tensin-4 || id:prot-a-3070	Weighted median	15	0.201085	0.0833379	0.0158268
CFDP1_eQTLGen_blood	Tensin-4 || id:prot-a-3070	Weighted mode	15	0.202039	0.0792968	0.0232126
CFDP1_eQTLGen_blood	Tensin-4 || id:prot-a-3070	Weighted mode	15	0.202039	0.0799214	0.0241256
CFDP1_eQTLGen_blood	Tensin-4 || id:prot-a-3070	Weighted mode	15	0.202039	0.0819781	0.0272694
CFDP1_eQTLGen_blood	Tensin-4 || id:prot-a-3070	Weighted mode	15	0.202039	0.0846276	0.0316232
CFDP1_FUSION_muscle	Tensin-4 || id:prot-a-3070	Wald ratio	1	0.117123	0.0545136	0.0316729
CFDP1_GTEx_Adipose_Subcutaneous	Tensin-4 || id:prot-a-3070	Inverse variance weighted	2	-0.227746	0.102084	0.0256837
CFDP1_GTEx_Adipose_Visceral_Omentum	Tensin-4 || id:prot-a-3070	Inverse variance weighted	2	0.254042	0.110094	0.021027
CFDP1_GTEx_Adrenal_Gland	Tensin-4 || id:prot-a-3070	Wald ratio	1	0.240837	0.0969856	0.01302
CFDP1_GTEx_Artery_Coronary	Tensin-4 || id:prot-a-3070	Wald ratio	1	0.245953	0.114476	0.0316729
CFDP1_GTEx_Brain_Cerebellar_Hemisphere	Tensin-4 || id:prot-a-3070	Wald ratio	1	0.239988	0.117	0.0402493
CFDP1_GTEx_Brain_Cortex	Tensin-4 || id:prot-a-3070	Wald ratio	1	0.260585	0.0966861	0.00703533
CFDP1_GTEx_Brain_Hippocampus	Tensin-4 || id:prot-a-3070	Wald ratio	1	0.199093	0.0874488	0.0228054
CFDP1_GTEx_Breast_Mammary_Tissue	Tensin-4 || id:prot-a-3070	Wald ratio	1	0.296889	0.137096	0.0303446
CFDP1_GTEx_Cells_EBV-transformed_lymphocytes	Tensin-4 || id:prot-a-3070	Wald ratio	1	0.170728	0.0794631	0.0316729
CFDP1_GTEx_Colon_Sigmoid	Tensin-4 || id:prot-a-3070	Wald ratio	1	0.288749	0.112187	0.0100581
CFDP1_GTEx_Colon_Transverse	Tensin-4 || id:prot-a-3070	Wald ratio	1	0.346164	0.147047	0.0185677
CFDP1_GTEx_Esophagus_Gastroesophageal_Junction	Tensin-4 || id:prot-a-3070	Wald ratio	1	0.233233	0.109995	0.0339722
CFDP1_GTEx_Esophagus_Mucosa	Tensin-4 || id:prot-a-3070	Inverse variance weighted	2	-0.201832	0.097899	0.0392422
CFDP1_GTEx_Esophagus_Muscularis	Tensin-4 || id:prot-a-3070	Wald ratio	1	0.272512	0.105878	0.0100581
CFDP1_GTEx_Heart_Left_Ventricle	Tensin-4 || id:prot-a-3070	Wald ratio	1	0.326348	0.152398	0.0322407
CFDP1_GTEx_Nerve_Tibial	Tensin-4 || id:prot-a-3070	Wald ratio	1	0.308041	0.140567	0.0284215
CFDP1_GTEx_Ovary	Tensin-4 || id:prot-a-3070	Wald ratio	1	-0.232292	0.104238	0.0258487
CFDP1_GTEx_Pancreas	Tensin-4 || id:prot-a-3070	Wald ratio	1	0.258095	0.120525	0.0322407
CFDP1_GTEx_Prostate	Tensin-4 || id:prot-a-3070	Wald ratio	1	0.201075	0.0935878	0.0316729
CFDP1_GTEx_Skin_Not_Sun_Exposed_Suprapubic	Tensin-4 || id:prot-a-3070	Wald ratio	1	-0.387441	0.164319	0.0183806
CFDP1_GTEx_Skin_Sun_Exposed_Lower_leg	Tensin-4 || id:prot-a-3070	Inverse variance weighted	2	0.239777	0.113919	0.0353083
CFDP1_GTEx_Stomach	Tensin-4 || id:prot-a-3070	Wald ratio	1	0.234731	0.109253	0.0316729
CFDP1_GTEx_Vagina	Tensin-4 || id:prot-a-3070	Wald ratio	1	0.202452	0.0890216	0.0229544
CFDP1_GTEx_Whole_Blood	Tensin-4 || id:prot-a-3070	Wald ratio	1	0.225036	0.10397	0.0304314
CFDP1_HIPPOCAMPUS_eQTL_MetaBrain	Tensin-4 || id:prot-a-3070	Wald ratio	1	0.113474	0.0498896	0.0229354
CFDP1_METSIM_eQTL	Tensin-4 || id:prot-a-3070	Wald ratio	1	0.0845015	0.0394606	0.0322407
CFDP1_CORTEX_eQTL_MetaBrain	Terminally Differentiated CD4-CD8- T cell %CD4-CD8- T cell || id:ebi-a-GCST90001573	Wald ratio	1	0.295259	0.121221	0.0148624
CFDP1_eQTLGen_blood	Terminally Differentiated CD4-CD8- T cell %CD4-CD8- T cell || id:ebi-a-GCST90001573	Penalised weighted median	15	0.208699	0.0967472	0.0309937
CFDP1_eQTLGen_blood	Terminally Differentiated CD4-CD8- T cell %CD4-CD8- T cell || id:ebi-a-GCST90001573	Penalised weighted median	15	0.208699	0.0978043	0.0328561
CFDP1_eQTLGen_blood	Terminally Differentiated CD4-CD8- T cell %CD4-CD8- T cell || id:ebi-a-GCST90001573	Penalised weighted median	15	0.208699	0.0980026	0.0332112
CFDP1_eQTLGen_blood	Terminally Differentiated CD4-CD8- T cell %CD4-CD8- T cell || id:ebi-a-GCST90001573	Penalised weighted median	15	0.208699	0.098893	0.0348286
CFDP1_eQTLGen_blood	Terminally Differentiated CD4-CD8- T cell %CD4-CD8- T cell || id:ebi-a-GCST90001573	Weighted median	15	0.204883	0.0947907	0.0306626
CFDP1_eQTLGen_blood	Terminally Differentiated CD4-CD8- T cell %CD4-CD8- T cell || id:ebi-a-GCST90001573	Weighted median	15	0.204883	0.0956011	0.032105
CFDP1_eQTLGen_blood	Terminally Differentiated CD4-CD8- T cell %CD4-CD8- T cell || id:ebi-a-GCST90001573	Weighted median	15	0.204883	0.0990136	0.0385236
CFDP1_eQTLGen_blood	Terminally Differentiated CD4-CD8- T cell %CD4-CD8- T cell || id:ebi-a-GCST90001573	Weighted median	15	0.204883	0.0990649	0.0386242
CFDP1_GTEx_Lung	Terminally Differentiated CD4-CD8- T cell %CD4-CD8- T cell || id:ebi-a-GCST90001573	Inverse variance weighted	2	0.408321	0.167783	0.0149485
CFDP1_GTEx_Pituitary	Terminally Differentiated CD4-CD8- T cell %CD4-CD8- T cell || id:ebi-a-GCST90001573	Wald ratio	1	0.545004	0.205196	0.00790682
CFDP1_GTEx_Skin_Sun_Exposed_Lower_leg	Terminally Differentiated CD4-CD8- T cell %CD4-CD8- T cell || id:ebi-a-GCST90001573	Inverse variance weighted	2	0.270763	0.116519	0.0201379
CFDP1_CORTEX_eQTL_MetaBrain	Terminally Differentiated CD4+ T cell %CD4+ T cell || id:ebi-a-GCST90001546	Wald ratio	1	0.25869	0.116458	0.0263297
CFDP1_GTEx_Artery_Tibial	Terminally Differentiated CD4+ T cell %CD4+ T cell || id:ebi-a-GCST90001546	Inverse variance weighted	2	0.338357	0.161177	0.0357912
CFDP1_GTEx_Breast_Mammary_Tissue	Terminally Differentiated CD4+ T cell %CD4+ T cell || id:ebi-a-GCST90001546	Wald ratio	1	0.274691	0.137368	0.045536
CFDP1_GTEx_Skin_Sun_Exposed_Lower_leg	Terminally Differentiated CD4+ T cell %CD4+ T cell || id:ebi-a-GCST90001546	Inverse variance weighted	2	0.227836	0.111703	0.0413847
CFDP1_GTEx_Thyroid	Terminally Differentiated CD4+ T cell %CD4+ T cell || id:ebi-a-GCST90001546	Inverse variance weighted	2	0.33739	0.153069	0.0275127
CFDP1_CORTEX_eQTL_MetaBrain	Terminally Differentiated CD4+ T cell %T cell || id:ebi-a-GCST90001547	Wald ratio	1	0.290929	0.11565	0.0118831
CFDP1_eQTLGen_blood	Terminally Differentiated CD4+ T cell %T cell || id:ebi-a-GCST90001547	Inverse variance weighted	15	0.20007	0.0845774	0.0180044
CFDP1_eQTLGen_blood	Terminally Differentiated CD4+ T cell %T cell || id:ebi-a-GCST90001547	Penalised weighted median	15	0.190734	0.0881395	0.0304639
CFDP1_eQTLGen_blood	Terminally Differentiated CD4+ T cell %T cell || id:ebi-a-GCST90001547	Penalised weighted median	15	0.190734	0.0885118	0.0311693
CFDP1_eQTLGen_blood	Terminally Differentiated CD4+ T cell %T cell || id:ebi-a-GCST90001547	Penalised weighted median	15	0.190734	0.0930322	0.0403452
CFDP1_eQTLGen_blood	Terminally Differentiated CD4+ T cell %T cell || id:ebi-a-GCST90001547	Penalised weighted median	15	0.190734	0.093331	0.0409898
CFDP1_eQTLGen_blood	Terminally Differentiated CD4+ T cell %T cell || id:ebi-a-GCST90001547	Weighted median	15	0.196671	0.0885162	0.0262925
CFDP1_eQTLGen_blood	Terminally Differentiated CD4+ T cell %T cell || id:ebi-a-GCST90001547	Weighted median	15	0.196671	0.0898829	0.0286636
CFDP1_eQTLGen_blood	Terminally Differentiated CD4+ T cell %T cell || id:ebi-a-GCST90001547	Weighted median	15	0.196671	0.0929663	0.0343865
CFDP1_eQTLGen_blood	Terminally Differentiated CD4+ T cell %T cell || id:ebi-a-GCST90001547	Weighted median	15	0.196671	0.0943188	0.0370535
CFDP1_eQTLGen_blood	Terminally Differentiated CD4+ T cell %T cell || id:ebi-a-GCST90001547	Weighted mode	15	0.188804	0.0832269	0.0396417
CFDP1_eQTLGen_blood	Terminally Differentiated CD4+ T cell %T cell || id:ebi-a-GCST90001547	Weighted mode	15	0.188804	0.0869579	0.0475963
CFDP1_eQTLGen_blood	Terminally Differentiated CD4+ T cell %T cell || id:ebi-a-GCST90001547	Weighted mode	15	0.188804	0.0879708	0.0498675
CFDP1_GTEx_Artery_Tibial	Terminally Differentiated CD4+ T cell %T cell || id:ebi-a-GCST90001547	Inverse variance weighted	2	0.348509	0.16012	0.0295137
CFDP1_GTEx_Breast_Mammary_Tissue	Terminally Differentiated CD4+ T cell %T cell || id:ebi-a-GCST90001547	Wald ratio	1	0.296662	0.13646	0.0297062
CFDP1_GTEx_Colon_Transverse	Terminally Differentiated CD4+ T cell %T cell || id:ebi-a-GCST90001547	Wald ratio	1	0.288165	0.145408	0.0475057
CFDP1_GTEx_Skin_Sun_Exposed_Lower_leg	Terminally Differentiated CD4+ T cell %T cell || id:ebi-a-GCST90001547	Inverse variance weighted	2	0.277817	0.110954	0.0122834
CFDP1_GTEx_Thyroid	Terminally Differentiated CD4+ T cell %T cell || id:ebi-a-GCST90001547	Inverse variance weighted	2	0.342285	0.152052	0.0243791
CFDP1_GTEx_Vagina	Terminally Differentiated CD4+ T cell %T cell || id:ebi-a-GCST90001547	Wald ratio	1	0.178819	0.0862361	0.0381171
CFDP1_GTEx_Brain_Cerebellar_Hemisphere	TestASV_10 (Parabacteroides) abundance || id:ebi-a-GCST90011486	Wald ratio	1	-0.214521	0.106113	0.0432154
CFDP1_GTEx_Cells_Cultured_fibroblasts	TestASV_10 (Parabacteroides) abundance || id:ebi-a-GCST90011486	Wald ratio	1	-0.116454	0.0573978	0.0424696
CFDP1_eQTLGen_blood	TestASV_11 (Lachnospiraceae) abundance || id:ebi-a-GCST90011487	Inverse variance weighted	7	-0.121544	0.0614786	0.0480402
CFDP1_eQTLGen_blood	TestASV_11 (Lachnospiraceae) abundance || id:ebi-a-GCST90011487	Penalised weighted median	7	-0.127672	0.0640744	0.0463105
CFDP1_GTEx_Vagina	TestASV_11 (Lachnospiraceae) abundance || id:ebi-a-GCST90011487	Wald ratio	1	-0.155375	0.0716219	0.0300541
CFDP1_eQTLGen_blood	TestASV_13 (Bacteroides) prevalence || id:ebi-a-GCST90011686	Inverse variance weighted	6	0.221909	0.109455	0.0426216
CFDP1_CEREBELLUM_eQTL_MetaBrain	TestASV_16 (Bacteroides) prevalence || id:ebi-a-GCST90011689	Wald ratio	1	0.228363	0.0840819	0.00660849
CFDP1_eQTLGen_blood	TestASV_16 (Bacteroides) prevalence || id:ebi-a-GCST90011689	Inverse variance weighted	6	0.464471	0.134353	0.000546033
CFDP1_eQTLGen_blood	TestASV_16 (Bacteroides) prevalence || id:ebi-a-GCST90011689	Inverse variance weighted	6	0.464471	0.134353	0.000546033
CFDP1_eQTLGen_blood	TestASV_16 (Bacteroides) prevalence || id:ebi-a-GCST90011689	Penalised weighted median	6	0.453019	0.139682	0.00118187
CFDP1_eQTLGen_blood	TestASV_16 (Bacteroides) prevalence || id:ebi-a-GCST90011689	Penalised weighted median	6	0.453019	0.144365	0.00170101
CFDP1_eQTLGen_blood	TestASV_16 (Bacteroides) prevalence || id:ebi-a-GCST90011689	Penalised weighted median	6	0.453019	0.144694	0.00174282
CFDP1_eQTLGen_blood	TestASV_16 (Bacteroides) prevalence || id:ebi-a-GCST90011689	Penalised weighted median	6	0.453019	0.14556	0.00185665
CFDP1_eQTLGen_blood	TestASV_16 (Bacteroides) prevalence || id:ebi-a-GCST90011689	Weighted median	6	0.453019	0.141365	0.00135245
CFDP1_eQTLGen_blood	TestASV_16 (Bacteroides) prevalence || id:ebi-a-GCST90011689	Weighted median	6	0.453019	0.14162	0.0013798
CFDP1_eQTLGen_blood	TestASV_16 (Bacteroides) prevalence || id:ebi-a-GCST90011689	Weighted median	6	0.453019	0.142953	0.00152964
CFDP1_eQTLGen_blood	TestASV_16 (Bacteroides) prevalence || id:ebi-a-GCST90011689	Weighted median	6	0.453019	0.1471	0.00207232
CFDP1_eQTLGen_blood	TestASV_16 (Bacteroides) prevalence || id:ebi-a-GCST90011689	Weighted mode	6	0.44893	0.134151	0.0204076
CFDP1_eQTLGen_blood	TestASV_16 (Bacteroides) prevalence || id:ebi-a-GCST90011689	Weighted mode	6	0.44893	0.147539	0.0286591
CFDP1_eQTLGen_blood	TestASV_16 (Bacteroides) prevalence || id:ebi-a-GCST90011689	Weighted mode	6	0.44893	0.14949	0.0299933
CFDP1_eQTLGen_blood	TestASV_16 (Bacteroides) prevalence || id:ebi-a-GCST90011689	Weighted mode	6	0.44893	0.152716	0.0322705
CFDP1_FUSION_muscle	TestASV_16 (Bacteroides) prevalence || id:ebi-a-GCST90011689	Wald ratio	1	0.351596	0.0967457	0.000278812
CFDP1_GTEx_Adipose_Visceral_Omentum	TestASV_16 (Bacteroides) prevalence || id:ebi-a-GCST90011689	Inverse variance weighted	2	0.718855	0.199931	0.000323754
CFDP1_GTEx_Adrenal_Gland	TestASV_16 (Bacteroides) prevalence || id:ebi-a-GCST90011689	Wald ratio	1	0.557814	0.175335	0.0014656
CFDP1_GTEx_Artery_Coronary	TestASV_16 (Bacteroides) prevalence || id:ebi-a-GCST90011689	Wald ratio	1	0.738334	0.203161	0.000278812
CFDP1_GTEx_Brain_Caudate_basal_ganglia	TestASV_16 (Bacteroides) prevalence || id:ebi-a-GCST90011689	Wald ratio	1	0.635092	0.213431	0.00292391
CFDP1_GTEx_Brain_Cerebellar_Hemisphere	TestASV_16 (Bacteroides) prevalence || id:ebi-a-GCST90011689	Wald ratio	1	0.591288	0.214005	0.00572795
CFDP1_GTEx_Brain_Hippocampus	TestASV_16 (Bacteroides) prevalence || id:ebi-a-GCST90011689	Wald ratio	1	0.484014	0.160439	0.00255455
CFDP1_GTEx_Breast_Mammary_Tissue	TestASV_16 (Bacteroides) prevalence || id:ebi-a-GCST90011689	Wald ratio	1	0.711277	0.245859	0.00381546
CFDP1_GTEx_Cells_Cultured_fibroblasts	TestASV_16 (Bacteroides) prevalence || id:ebi-a-GCST90011689	Wald ratio	1	0.341292	0.115586	0.00314984
CFDP1_GTEx_Cells_EBV-transformed_lymphocytes	TestASV_16 (Bacteroides) prevalence || id:ebi-a-GCST90011689	Wald ratio	1	0.512513	0.141024	0.000278812
CFDP1_GTEx_Colon_Sigmoid	TestASV_16 (Bacteroides) prevalence || id:ebi-a-GCST90011689	Wald ratio	1	0.768226	0.199268	0.000115618
CFDP1_GTEx_Colon_Transverse	TestASV_16 (Bacteroides) prevalence || id:ebi-a-GCST90011689	Wald ratio	1	0.939103	0.258792	0.000284755
CFDP1_GTEx_Esophagus_Gastroesophageal_Junction	TestASV_16 (Bacteroides) prevalence || id:ebi-a-GCST90011689	Wald ratio	1	0.58415	0.200368	0.00355255
CFDP1_GTEx_Esophagus_Muscularis	TestASV_16 (Bacteroides) prevalence || id:ebi-a-GCST90011689	Wald ratio	1	0.725026	0.188063	0.000115618
CFDP1_GTEx_Heart_Left_Ventricle	TestASV_16 (Bacteroides) prevalence || id:ebi-a-GCST90011689	Wald ratio	1	0.936506	0.272968	0.000601732
CFDP1_GTEx_Lung	TestASV_16 (Bacteroides) prevalence || id:ebi-a-GCST90011689	Wald ratio	1	0.944706	0.298197	0.00153459
CFDP1_GTEx_Muscle_Skeletal	TestASV_16 (Bacteroides) prevalence || id:ebi-a-GCST90011689	Wald ratio	1	0.787655	0.264702	0.00292391
CFDP1_GTEx_Nerve_Tibial	TestASV_16 (Bacteroides) prevalence || id:ebi-a-GCST90011689	Wald ratio	1	0.850238	0.249933	0.000669267
CFDP1_GTEx_Pancreas	TestASV_16 (Bacteroides) prevalence || id:ebi-a-GCST90011689	Wald ratio	1	0.740643	0.215879	0.000601732
CFDP1_GTEx_Prostate	TestASV_16 (Bacteroides) prevalence || id:ebi-a-GCST90011689	Wald ratio	1	0.603614	0.166091	0.000278812
CFDP1_GTEx_Skin_Sun_Exposed_Lower_leg	TestASV_16 (Bacteroides) prevalence || id:ebi-a-GCST90011689	Wald ratio	1	0.793301	0.231227	0.000601732
CFDP1_GTEx_Stomach	TestASV_16 (Bacteroides) prevalence || id:ebi-a-GCST90011689	Wald ratio	1	0.704647	0.193892	0.000278812
CFDP1_GTEx_Thyroid	TestASV_16 (Bacteroides) prevalence || id:ebi-a-GCST90011689	Wald ratio	1	1.25761	0.326207	0.000115618
CFDP1_GTEx_Vagina	TestASV_16 (Bacteroides) prevalence || id:ebi-a-GCST90011689	Wald ratio	1	0.461118	0.156287	0.00317311
CFDP1_GTEx_Whole_Blood	TestASV_16 (Bacteroides) prevalence || id:ebi-a-GCST90011689	Wald ratio	1	0.59317	0.187234	0.00153459
CFDP1_HIPPOCAMPUS_eQTL_MetaBrain	TestASV_16 (Bacteroides) prevalence || id:ebi-a-GCST90011689	Wald ratio	1	0.247679	0.0906583	0.00629499
CFDP1_METSIM_eQTL	TestASV_16 (Bacteroides) prevalence || id:ebi-a-GCST90011689	Wald ratio	1	0.24249	0.0706797	0.000601732
CFDP1_FUSION_muscle	TestASV_19 (Prevotella) prevalence || id:ebi-a-GCST90011692	Wald ratio	1	-0.319847	0.155639	0.0398736
CFDP1_GTEx_Adipose_Visceral_Omentum	TestASV_19 (Prevotella) prevalence || id:ebi-a-GCST90011692	Inverse variance weighted	2	-0.782961	0.312892	0.0123377
CFDP1_GTEx_Artery_Coronary	TestASV_19 (Prevotella) prevalence || id:ebi-a-GCST90011692	Wald ratio	1	-0.671663	0.326834	0.0398736
CFDP1_GTEx_Cells_EBV-transformed_lymphocytes	TestASV_19 (Prevotella) prevalence || id:ebi-a-GCST90011692	Wald ratio	1	-0.466233	0.226871	0.0398736
CFDP1_GTEx_Colon_Sigmoid	TestASV_19 (Prevotella) prevalence || id:ebi-a-GCST90011692	Wald ratio	1	-0.625798	0.318551	0.0494707
CFDP1_GTEx_Esophagus_Muscularis	TestASV_19 (Prevotella) prevalence || id:ebi-a-GCST90011692	Wald ratio	1	-0.590607	0.300638	0.0494707
CFDP1_GTEx_Nerve_Tibial	TestASV_19 (Prevotella) prevalence || id:ebi-a-GCST90011692	Wald ratio	1	-0.822575	0.399892	0.0396868
CFDP1_GTEx_Prostate	TestASV_19 (Prevotella) prevalence || id:ebi-a-GCST90011692	Wald ratio	1	-0.549107	0.267198	0.0398736
CFDP1_GTEx_Stomach	TestASV_19 (Prevotella) prevalence || id:ebi-a-GCST90011692	Wald ratio	1	-0.641017	0.311922	0.0398736
CFDP1_GTEx_Thyroid	TestASV_19 (Prevotella) prevalence || id:ebi-a-GCST90011692	Wald ratio	1	-1.02445	0.521477	0.0494707
CFDP1_GTEx_Vagina	TestASV_19 (Prevotella) prevalence || id:ebi-a-GCST90011692	Wald ratio	1	-0.493935	0.25176	0.0497709
CFDP1_eQTLGen_blood	TestASV_2 (Bacteroides) prevalence || id:ebi-a-GCST90011693	Weighted median	6	0.211884	0.107264	0.0482292
CFDP1_CEREBELLUM_eQTL_MetaBrain	TestASV_21 (Ruminococcaceae) prevalence || id:ebi-a-GCST90011695	Wald ratio	1	0.126314	0.0637121	0.0474147
CFDP1_GTEx_Brain_Cerebellar_Hemisphere	TestASV_21 (Ruminococcaceae) prevalence || id:ebi-a-GCST90011695	Wald ratio	1	0.350183	0.161956	0.0306019
CFDP1_GTEx_Brain_Cortex	TestASV_21 (Ruminococcaceae) prevalence || id:ebi-a-GCST90011695	Wald ratio	1	0.361671	0.136851	0.00822224
CFDP1_GTEx_Brain_Hippocampus	TestASV_21 (Ruminococcaceae) prevalence || id:ebi-a-GCST90011695	Wald ratio	1	0.263493	0.122128	0.0309653
CFDP1_GTEx_Breast_Mammary_Tissue	TestASV_21 (Ruminococcaceae) prevalence || id:ebi-a-GCST90011695	Wald ratio	1	0.387455	0.190024	0.0414524
CFDP1_GTEx_Cells_Cultured_fibroblasts	TestASV_21 (Ruminococcaceae) prevalence || id:ebi-a-GCST90011695	Wald ratio	1	0.190698	0.0876678	0.0296129
CFDP1_GTEx_Esophagus_Gastroesophageal_Junction	TestASV_21 (Ruminococcaceae) prevalence || id:ebi-a-GCST90011695	Wald ratio	1	0.312373	0.154955	0.0438113
CFDP1_GTEx_Heart_Left_Ventricle	TestASV_21 (Ruminococcaceae) prevalence || id:ebi-a-GCST90011695	Wald ratio	1	0.417465	0.212313	0.0492671
CFDP1_GTEx_Pancreas	TestASV_21 (Ruminococcaceae) prevalence || id:ebi-a-GCST90011695	Wald ratio	1	0.330156	0.167909	0.0492671
CFDP1_GTEx_Skin_Sun_Exposed_Lower_leg	TestASV_21 (Ruminococcaceae) prevalence || id:ebi-a-GCST90011695	Wald ratio	1	0.353629	0.179847	0.0492671
CFDP1_GTEx_Vagina	TestASV_21 (Ruminococcaceae) prevalence || id:ebi-a-GCST90011695	Wald ratio	1	0.262251	0.121021	0.0302358
CFDP1_HIPPOCAMPUS_eQTL_MetaBrain	TestASV_21 (Ruminococcaceae) prevalence || id:ebi-a-GCST90011695	Wald ratio	1	0.143878	0.0686654	0.0361401
CFDP1_METSIM_eQTL	TestASV_21 (Ruminococcaceae) prevalence || id:ebi-a-GCST90011695	Wald ratio	1	0.108095	0.0549744	0.0492671
CFDP1_eQTLGen_blood	TestASV_22 (Sutterella) abundance || id:ebi-a-GCST90011499	Inverse variance weighted	7	0.223965	0.107161	0.03662
CFDP1_eQTLGen_blood	TestASV_22 (Sutterella) abundance || id:ebi-a-GCST90011499	Inverse variance weighted	7	0.223965	0.107161	0.03662
CFDP1_CEREBELLUM_eQTL_MetaBrain	TestASV_22 (Sutterella) prevalence || id:ebi-a-GCST90011696	Wald ratio	1	-0.173497	0.0719499	0.0158935
CFDP1_GTEx_Brain_Caudate_basal_ganglia	TestASV_22 (Sutterella) prevalence || id:ebi-a-GCST90011696	Wald ratio	1	-0.521281	0.181287	0.00403449
CFDP1_GTEx_Brain_Cerebellar_Hemisphere	TestASV_22 (Sutterella) prevalence || id:ebi-a-GCST90011696	Wald ratio	1	-0.433886	0.18274	0.0175804
CFDP1_GTEx_Brain_Cortex	TestASV_22 (Sutterella) prevalence || id:ebi-a-GCST90011696	Wald ratio	1	-0.338111	0.155975	0.0301794
CFDP1_GTEx_Brain_Hippocampus	TestASV_22 (Sutterella) prevalence || id:ebi-a-GCST90011696	Wald ratio	1	-0.385041	0.137786	0.00519807
CFDP1_GTEx_Cells_Cultured_fibroblasts	TestASV_22 (Sutterella) prevalence || id:ebi-a-GCST90011696	Wald ratio	1	-0.252247	0.099026	0.0108567
CFDP1_GTEx_Muscle_Skeletal	TestASV_22 (Sutterella) prevalence || id:ebi-a-GCST90011696	Wald ratio	1	-0.646505	0.224836	0.00403449
CFDP1_GTEx_Pituitary	TestASV_22 (Sutterella) prevalence || id:ebi-a-GCST90011696	Wald ratio	1	-0.557125	0.266408	0.036506
CFDP1_HIPPOCAMPUS_eQTL_MetaBrain	TestASV_22 (Sutterella) prevalence || id:ebi-a-GCST90011696	Wald ratio	1	-0.177505	0.0773879	0.0218077
CFDP1_eQTLGen_blood	TestASV_23 (Barnesiella) prevalence || id:ebi-a-GCST90011697	Inverse variance weighted	6	0.308868	0.140522	0.0279482
CFDP1_eQTLGen_blood	TestASV_23 (Barnesiella) prevalence || id:ebi-a-GCST90011697	Inverse variance weighted	6	0.308868	0.140522	0.0279482
CFDP1_eQTLGen_blood	TestASV_23 (Barnesiella) prevalence || id:ebi-a-GCST90011697	Penalised weighted median	6	0.306235	0.143877	0.0332995
CFDP1_eQTLGen_blood	TestASV_23 (Barnesiella) prevalence || id:ebi-a-GCST90011697	Penalised weighted median	6	0.306235	0.146843	0.0370279
CFDP1_eQTLGen_blood	TestASV_23 (Barnesiella) prevalence || id:ebi-a-GCST90011697	Penalised weighted median	6	0.306235	0.148807	0.0395972
CFDP1_eQTLGen_blood	TestASV_23 (Barnesiella) prevalence || id:ebi-a-GCST90011697	Penalised weighted median	6	0.306235	0.154067	0.0468478
CFDP1_eQTLGen_blood	TestASV_23 (Barnesiella) prevalence || id:ebi-a-GCST90011697	Weighted median	6	0.306235	0.144287	0.033804
CFDP1_eQTLGen_blood	TestASV_23 (Barnesiella) prevalence || id:ebi-a-GCST90011697	Weighted median	6	0.306235	0.148551	0.0392579
CFDP1_eQTLGen_blood	TestASV_23 (Barnesiella) prevalence || id:ebi-a-GCST90011697	Weighted median	6	0.306235	0.148811	0.0396013
CFDP1_FUSION_muscle	TestASV_23 (Barnesiella) prevalence || id:ebi-a-GCST90011697	Wald ratio	1	0.212797	0.100504	0.0342339
CFDP1_GTEx_Artery_Coronary	TestASV_23 (Barnesiella) prevalence || id:ebi-a-GCST90011697	Wald ratio	1	0.446863	0.211053	0.0342339
CFDP1_GTEx_Artery_Tibial	TestASV_23 (Barnesiella) prevalence || id:ebi-a-GCST90011697	Inverse variance weighted	2	0.658051	0.293197	0.0248066
CFDP1_GTEx_Cells_EBV-transformed_lymphocytes	TestASV_23 (Barnesiella) prevalence || id:ebi-a-GCST90011697	Wald ratio	1	0.310189	0.146502	0.0342339
CFDP1_GTEx_Colon_Sigmoid	TestASV_23 (Barnesiella) prevalence || id:ebi-a-GCST90011697	Wald ratio	1	0.454066	0.20727	0.028474
CFDP1_GTEx_Colon_Transverse	TestASV_23 (Barnesiella) prevalence || id:ebi-a-GCST90011697	Wald ratio	1	0.615878	0.268871	0.0219862
CFDP1_GTEx_Esophagus_Muscularis	TestASV_23 (Barnesiella) prevalence || id:ebi-a-GCST90011697	Wald ratio	1	0.428532	0.195615	0.028474
CFDP1_GTEx_Nerve_Tibial	TestASV_23 (Barnesiella) prevalence || id:ebi-a-GCST90011697	Wald ratio	1	0.550859	0.259564	0.033817
CFDP1_GTEx_Prostate	TestASV_23 (Barnesiella) prevalence || id:ebi-a-GCST90011697	Wald ratio	1	0.365326	0.172543	0.0342339
CFDP1_GTEx_Stomach	TestASV_23 (Barnesiella) prevalence || id:ebi-a-GCST90011697	Wald ratio	1	0.426474	0.201423	0.0342339
CFDP1_GTEx_Thyroid	TestASV_23 (Barnesiella) prevalence || id:ebi-a-GCST90011697	Wald ratio	1	0.743318	0.339307	0.028474
CFDP1_FUSION_muscle	TestASV_27 (Ruminococcaceae) prevalence || id:ebi-a-GCST90011701	Wald ratio	1	-0.20294	0.0925732	0.0283644
CFDP1_GTEx_Adipose_Visceral_Omentum	TestASV_27 (Ruminococcaceae) prevalence || id:ebi-a-GCST90011701	Inverse variance weighted	2	-0.55845	0.189024	0.00313287
CFDP1_GTEx_Adrenal_Gland	TestASV_27 (Ruminococcaceae) prevalence || id:ebi-a-GCST90011701	Wald ratio	1	-0.434805	0.168323	0.00979026
CFDP1_GTEx_Artery_Coronary	TestASV_27 (Ruminococcaceae) prevalence || id:ebi-a-GCST90011701	Wald ratio	1	-0.426163	0.194399	0.0283644
CFDP1_GTEx_Breast_Mammary_Tissue	TestASV_27 (Ruminococcaceae) prevalence || id:ebi-a-GCST90011701	Wald ratio	1	-0.530129	0.234413	0.0237274
CFDP1_GTEx_Cells_EBV-transformed_lymphocytes	TestASV_27 (Ruminococcaceae) prevalence || id:ebi-a-GCST90011701	Wald ratio	1	-0.29582	0.134942	0.0283644
CFDP1_GTEx_Colon_Sigmoid	TestASV_27 (Ruminococcaceae) prevalence || id:ebi-a-GCST90011701	Wald ratio	1	-0.400664	0.190687	0.0356268
CFDP1_GTEx_Colon_Transverse	TestASV_27 (Ruminococcaceae) prevalence || id:ebi-a-GCST90011701	Wald ratio	1	-0.525273	0.247993	0.0341669
CFDP1_GTEx_Esophagus_Gastroesophageal_Junction	TestASV_27 (Ruminococcaceae) prevalence || id:ebi-a-GCST90011701	Wald ratio	1	-0.447867	0.191446	0.0193152
CFDP1_GTEx_Esophagus_Muscularis	TestASV_27 (Ruminococcaceae) prevalence || id:ebi-a-GCST90011701	Wald ratio	1	-0.378134	0.179964	0.0356268
CFDP1_GTEx_Heart_Left_Ventricle	TestASV_27 (Ruminococcaceae) prevalence || id:ebi-a-GCST90011701	Wald ratio	1	-0.582685	0.261105	0.0256404
CFDP1_GTEx_Lung	TestASV_27 (Ruminococcaceae) prevalence || id:ebi-a-GCST90011701	Wald ratio	1	-0.634953	0.285236	0.02601
CFDP1_GTEx_Nerve_Tibial	TestASV_27 (Ruminococcaceae) prevalence || id:ebi-a-GCST90011701	Wald ratio	1	-0.536422	0.239292	0.0249806
CFDP1_GTEx_Pancreas	TestASV_27 (Ruminococcaceae) prevalence || id:ebi-a-GCST90011701	Wald ratio	1	-0.460821	0.206497	0.0256404
CFDP1_GTEx_Prostate	TestASV_27 (Ruminococcaceae) prevalence || id:ebi-a-GCST90011701	Wald ratio	1	-0.348403	0.158928	0.0283644
CFDP1_GTEx_Skin_Sun_Exposed_Lower_leg	TestASV_27 (Ruminococcaceae) prevalence || id:ebi-a-GCST90011701	Wald ratio	1	-0.493584	0.221178	0.0256404
CFDP1_GTEx_Stomach	TestASV_27 (Ruminococcaceae) prevalence || id:ebi-a-GCST90011701	Wald ratio	1	-0.406719	0.185529	0.0283644
CFDP1_GTEx_Thyroid	TestASV_27 (Ruminococcaceae) prevalence || id:ebi-a-GCST90011701	Wald ratio	1	-0.655898	0.31216	0.0356268
CFDP1_GTEx_Vagina	TestASV_27 (Ruminococcaceae) prevalence || id:ebi-a-GCST90011701	Wald ratio	1	-0.305959	0.148722	0.0396625
CFDP1_GTEx_Whole_Blood	TestASV_27 (Ruminococcaceae) prevalence || id:ebi-a-GCST90011701	Wald ratio	1	-0.39868	0.179096	0.02601
CFDP1_METSIM_eQTL	TestASV_27 (Ruminococcaceae) prevalence || id:ebi-a-GCST90011701	Wald ratio	1	-0.150875	0.067608	0.0256404
CFDP1_GTEx_Pituitary	TestASV_28 (Holdemanella) prevalence || id:ebi-a-GCST90011702	Wald ratio	1	0.705532	0.275676	0.010489
CFDP1_GTEx_Pituitary	TestASV_29 (Barnesiella) prevalence || id:ebi-a-GCST90011703	Wald ratio	1	-0.975715	0.404982	0.015984
CFDP1_CEREBELLUM_eQTL_MetaBrain	TestASV_3 (Bacteroides) prevalence || id:ebi-a-GCST90011704	Wald ratio	1	0.123691	0.0565965	0.0288536
CFDP1_GTEx_Artery_Aorta	TestASV_3 (Bacteroides) prevalence || id:ebi-a-GCST90011704	Wald ratio	1	-0.507475	0.218023	0.0199324
CFDP1_GTEx_Brain_Cerebellar_Hemisphere	TestASV_3 (Bacteroides) prevalence || id:ebi-a-GCST90011704	Wald ratio	1	0.290286	0.143769	0.0434749
CFDP1_GTEx_Brain_Cortex	TestASV_3 (Bacteroides) prevalence || id:ebi-a-GCST90011704	Wald ratio	1	0.256701	0.122811	0.0365982
CFDP1_GTEx_Brain_Hippocampus	TestASV_3 (Bacteroides) prevalence || id:ebi-a-GCST90011704	Wald ratio	1	0.254651	0.108412	0.0188286
CFDP1_GTEx_Cells_Cultured_fibroblasts	TestASV_3 (Bacteroides) prevalence || id:ebi-a-GCST90011704	Wald ratio	1	0.157041	0.0778002	0.0435382
CFDP1_HIPPOCAMPUS_eQTL_MetaBrain	TestASV_3 (Bacteroides) prevalence || id:ebi-a-GCST90011704	Wald ratio	1	0.120505	0.0609328	0.0479654
CFDP1_GTEx_Brain_Cortex	TestASV_30 (Paraprevotella) prevalence || id:ebi-a-GCST90011705	Wald ratio	1	0.433635	0.213872	0.0426067
CFDP1_GTEx_Pituitary	TestASV_30 (Paraprevotella) prevalence || id:ebi-a-GCST90011705	Wald ratio	1	0.843897	0.352432	0.0166432
CFDP1_GTEx_Artery_Aorta	TestASV_31 (Ruminococcus) abundance || id:ebi-a-GCST90011509	Wald ratio	1	0.765263	0.375255	0.0414185
CFDP1_GTEx_Cells_Cultured_fibroblasts	TestASV_31 (Ruminococcus) prevalence || id:ebi-a-GCST90011706	Wald ratio	1	0.2876	0.142625	0.0437503
CFDP1_eQTLGen_blood	TestASV_32 (Ruminococcaceae) abundance || id:ebi-a-GCST90011510	Inverse variance weighted	7	0.413272	0.209996	0.0490683
CFDP1_FUSION_muscle	TestASV_32 (Ruminococcaceae) abundance || id:ebi-a-GCST90011510	Wald ratio	1	0.327747	0.143431	0.0223097
CFDP1_GTEx_Adipose_Visceral_Omentum	TestASV_32 (Ruminococcaceae) abundance || id:ebi-a-GCST90011510	Inverse variance weighted	2	0.902769	0.295678	0.00226403
CFDP1_GTEx_Adrenal_Gland	TestASV_32 (Ruminococcaceae) abundance || id:ebi-a-GCST90011510	Wald ratio	1	0.717482	0.258691	0.00554544
CFDP1_GTEx_Artery_Coronary	TestASV_32 (Ruminococcaceae) abundance || id:ebi-a-GCST90011510	Wald ratio	1	0.688252	0.301197	0.0223097
CFDP1_GTEx_Artery_Tibial	TestASV_32 (Ruminococcaceae) abundance || id:ebi-a-GCST90011510	Inverse variance weighted	2	1.00049	0.43006	0.0199972
CFDP1_GTEx_Breast_Mammary_Tissue	TestASV_32 (Ruminococcaceae) abundance || id:ebi-a-GCST90011510	Wald ratio	1	1.06516	0.364187	0.00344732
CFDP1_GTEx_Cells_EBV-transformed_lymphocytes	TestASV_32 (Ruminococcaceae) abundance || id:ebi-a-GCST90011510	Wald ratio	1	0.477749	0.209076	0.0223097
CFDP1_GTEx_Colon_Sigmoid	TestASV_32 (Ruminococcaceae) abundance || id:ebi-a-GCST90011510	Wald ratio	1	0.69579	0.294349	0.0180872
CFDP1_GTEx_Colon_Transverse	TestASV_32 (Ruminococcaceae) abundance || id:ebi-a-GCST90011510	Wald ratio	1	0.878283	0.38436	0.0223097
CFDP1_GTEx_Esophagus_Gastroesophageal_Junction	TestASV_32 (Ruminococcaceae) abundance || id:ebi-a-GCST90011510	Wald ratio	1	0.772027	0.297447	0.00944489
CFDP1_GTEx_Esophagus_Muscularis	TestASV_32 (Ruminococcaceae) abundance || id:ebi-a-GCST90011510	Wald ratio	1	0.656664	0.277797	0.0180872
CFDP1_GTEx_Heart_Left_Ventricle	TestASV_32 (Ruminococcaceae) abundance || id:ebi-a-GCST90011510	Wald ratio	1	1.03313	0.401922	0.0101558
CFDP1_GTEx_Lung	TestASV_32 (Ruminococcaceae) abundance || id:ebi-a-GCST90011510	Wald ratio	1	1.14704	0.441572	0.00938712
CFDP1_GTEx_Nerve_Tibial	TestASV_32 (Ruminococcaceae) abundance || id:ebi-a-GCST90011510	Wald ratio	1	0.845117	0.369845	0.0223097
CFDP1_GTEx_Pancreas	TestASV_32 (Ruminococcaceae) abundance || id:ebi-a-GCST90011510	Wald ratio	1	0.817061	0.317863	0.0101558
CFDP1_GTEx_Prostate	TestASV_32 (Ruminococcaceae) abundance || id:ebi-a-GCST90011510	Wald ratio	1	0.56267	0.246239	0.0223097
CFDP1_GTEx_Skin_Sun_Exposed_Lower_leg	TestASV_32 (Ruminococcaceae) abundance || id:ebi-a-GCST90011510	Wald ratio	1	0.875152	0.340463	0.0101558
CFDP1_GTEx_Stomach	TestASV_32 (Ruminococcaceae) abundance || id:ebi-a-GCST90011510	Wald ratio	1	0.65685	0.287455	0.0223097
CFDP1_GTEx_Thyroid	TestASV_32 (Ruminococcaceae) abundance || id:ebi-a-GCST90011510	Wald ratio	1	1.13903	0.481857	0.0180872
CFDP1_GTEx_Vagina	TestASV_32 (Ruminococcaceae) abundance || id:ebi-a-GCST90011510	Wald ratio	1	0.590604	0.232643	0.0111275
CFDP1_GTEx_Whole_Blood	TestASV_32 (Ruminococcaceae) abundance || id:ebi-a-GCST90011510	Wald ratio	1	0.720212	0.277258	0.00938712
CFDP1_METSIM_eQTL	TestASV_32 (Ruminococcaceae) abundance || id:ebi-a-GCST90011510	Wald ratio	1	0.26751	0.10407	0.0101558
CFDP1_eQTLGen_blood	TestASV_34 (Phascolarctobacterium) prevalence || id:ebi-a-GCST90011709	Penalised weighted median	6	-0.359619	0.176169	0.0412184
CFDP1_eQTLGen_blood	TestASV_34 (Phascolarctobacterium) prevalence || id:ebi-a-GCST90011709	Penalised weighted median	6	-0.359619	0.183007	0.0494073
CFDP1_eQTLGen_blood	TestASV_34 (Phascolarctobacterium) prevalence || id:ebi-a-GCST90011709	Weighted median	6	-0.359619	0.179342	0.0449408
CFDP1_eQTLGen_blood	TestASV_34 (Phascolarctobacterium) prevalence || id:ebi-a-GCST90011709	Weighted median	6	-0.359619	0.179679	0.0453438
CFDP1_eQTLGen_blood	TestASV_34 (Phascolarctobacterium) prevalence || id:ebi-a-GCST90011709	Weighted median	6	-0.359619	0.179744	0.0454219
CFDP1_eQTLGen_blood	TestASV_34 (Phascolarctobacterium) prevalence || id:ebi-a-GCST90011709	Weighted median	6	-0.359619	0.182806	0.0491583
CFDP1_GTEx_Adipose_Visceral_Omentum	TestASV_34 (Phascolarctobacterium) prevalence || id:ebi-a-GCST90011709	Inverse variance weighted	2	-0.512856	0.247865	0.0385374
CFDP1_GTEx_Adrenal_Gland	TestASV_34 (Phascolarctobacterium) prevalence || id:ebi-a-GCST90011709	Wald ratio	1	-0.45015	0.221828	0.0424299
CFDP1_GTEx_Brain_Cortex	TestASV_34 (Phascolarctobacterium) prevalence || id:ebi-a-GCST90011709	Wald ratio	1	-0.554058	0.222153	0.01263
CFDP1_GTEx_Esophagus_Gastroesophageal_Junction	TestASV_34 (Phascolarctobacterium) prevalence || id:ebi-a-GCST90011709	Wald ratio	1	-0.497346	0.252542	0.0489118
CFDP1_GTEx_Vagina	TestASV_34 (Phascolarctobacterium) prevalence || id:ebi-a-GCST90011709	Wald ratio	1	-0.51835	0.199145	0.00924445
CFDP1_GTEx_Testis	TestASV_35 (Alphaproteobacteria) abundance || id:ebi-a-GCST90011513	Wald ratio	1	-0.896452	0.351898	0.0108504
CFDP1_eQTLGen_blood	TestASV_35 (Alphaproteobacteria) prevalence || id:ebi-a-GCST90011710	Penalised weighted median	6	0.435082	0.154021	0.00473057
CFDP1_eQTLGen_blood	TestASV_35 (Alphaproteobacteria) prevalence || id:ebi-a-GCST90011710	Penalised weighted median	6	0.435082	0.162539	0.00743316
CFDP1_eQTLGen_blood	TestASV_35 (Alphaproteobacteria) prevalence || id:ebi-a-GCST90011710	Penalised weighted median	6	0.435082	0.164124	0.00802701
CFDP1_eQTLGen_blood	TestASV_35 (Alphaproteobacteria) prevalence || id:ebi-a-GCST90011710	Penalised weighted median	6	0.435082	0.164451	0.0081529
CFDP1_eQTLGen_blood	TestASV_35 (Alphaproteobacteria) prevalence || id:ebi-a-GCST90011710	Weighted median	6	0.431129	0.155506	0.00556401
CFDP1_eQTLGen_blood	TestASV_35 (Alphaproteobacteria) prevalence || id:ebi-a-GCST90011710	Weighted median	6	0.431129	0.157699	0.00625931
CFDP1_eQTLGen_blood	TestASV_35 (Alphaproteobacteria) prevalence || id:ebi-a-GCST90011710	Weighted median	6	0.431129	0.163559	0.00839096
CFDP1_eQTLGen_blood	TestASV_35 (Alphaproteobacteria) prevalence || id:ebi-a-GCST90011710	Weighted median	6	0.431129	0.166147	0.00946283
CFDP1_GTEx_Pituitary	TestASV_35 (Alphaproteobacteria) prevalence || id:ebi-a-GCST90011710	Wald ratio	1	0.637834	0.322176	0.0477295
CFDP1_GTEx_Adipose_Visceral_Omentum	TestASV_38 (Ruminococcus) abundance || id:ebi-a-GCST90011516	Inverse variance weighted	2	0.562737	0.28309	0.0468297
CFDP1_CEREBELLUM_eQTL_MetaBrain	TestASV_4 (Alistipes) prevalence || id:ebi-a-GCST90011715	Wald ratio	1	-0.141059	0.0588446	0.0165231
CFDP1_GTEx_Artery_Aorta	TestASV_4 (Alistipes) prevalence || id:ebi-a-GCST90011715	Wald ratio	1	0.485789	0.22536	0.0311139
CFDP1_GTEx_Brain_Caudate_basal_ganglia	TestASV_4 (Alistipes) prevalence || id:ebi-a-GCST90011715	Wald ratio	1	-0.386667	0.149176	0.0095412
CFDP1_GTEx_Brain_Cerebellar_Hemisphere	TestASV_4 (Alistipes) prevalence || id:ebi-a-GCST90011715	Wald ratio	1	-0.349665	0.149585	0.0194096
CFDP1_GTEx_Brain_Hippocampus	TestASV_4 (Alistipes) prevalence || id:ebi-a-GCST90011715	Wald ratio	1	-0.229799	0.112834	0.0416885
CFDP1_GTEx_Cells_Cultured_fibroblasts	TestASV_4 (Alistipes) prevalence || id:ebi-a-GCST90011715	Wald ratio	1	-0.192986	0.0809441	0.017117
CFDP1_GTEx_Muscle_Skeletal	TestASV_4 (Alistipes) prevalence || id:ebi-a-GCST90011715	Wald ratio	1	-0.479554	0.185011	0.0095412
CFDP1_HIPPOCAMPUS_eQTL_MetaBrain	TestASV_4 (Alistipes) prevalence || id:ebi-a-GCST90011715	Wald ratio	1	-0.159979	0.0634147	0.0116446
CFDP1_GTEx_Testis	TestASV_41 (Barnesiella) prevalence || id:ebi-a-GCST90011717	Wald ratio	1	1.12486	0.490867	0.0219304
CFDP1_GTEx_Adipose_Visceral_Omentum	TestASV_42 (Alphaproteobacteria) abundance || id:ebi-a-GCST90011520	Inverse variance weighted	2	0.479633	0.238618	0.0444267
CFDP1_GTEx_Lung	TestASV_42 (Alphaproteobacteria) prevalence || id:ebi-a-GCST90011718	Wald ratio	1	-0.747174	0.380469	0.0495505
CFDP1_GTEx_Vagina	TestASV_42 (Alphaproteobacteria) prevalence || id:ebi-a-GCST90011718	Wald ratio	1	-0.43529	0.200574	0.0299902
CFDP1_GTEx_Whole_Blood	TestASV_42 (Alphaproteobacteria) prevalence || id:ebi-a-GCST90011718	Wald ratio	1	-0.469142	0.238892	0.0495505
CFDP1_HIPPOCAMPUS_eQTL_MetaBrain	TestASV_43 (Parasutterella) prevalence || id:ebi-a-GCST90011719	Wald ratio	1	0.192039	0.0954027	0.0441216
CFDP1_GTEx_Esophagus_Gastroesophageal_Junction	TestASV_44 (Parasutterella) abundance || id:ebi-a-GCST90011522	Wald ratio	1	0.403159	0.205366	0.0496318
CFDP1_GTEx_Vagina	TestASV_44 (Parasutterella) abundance || id:ebi-a-GCST90011522	Wald ratio	1	0.320553	0.159938	0.045045
CFDP1_CEREBELLUM_eQTL_MetaBrain	TestASV_48 (Sutterella) abundance || id:ebi-a-GCST90011526	Wald ratio	1	-0.390153	0.145024	0.00713947
CFDP1_GTEx_Brain_Caudate_basal_ganglia	TestASV_48 (Sutterella) abundance || id:ebi-a-GCST90011526	Wald ratio	1	-0.972513	0.373748	0.00926663
CFDP1_GTEx_Brain_Cerebellar_Hemisphere	TestASV_48 (Sutterella) abundance || id:ebi-a-GCST90011526	Wald ratio	1	-1.01725	0.369641	0.00592358
CFDP1_GTEx_Brain_Hippocampus	TestASV_48 (Sutterella) abundance || id:ebi-a-GCST90011526	Wald ratio	1	-0.786677	0.276535	0.00444449
CFDP1_GTEx_Cells_Cultured_fibroblasts	TestASV_48 (Sutterella) abundance || id:ebi-a-GCST90011526	Wald ratio	1	-0.564408	0.199264	0.00461905
CFDP1_GTEx_Muscle_Skeletal	TestASV_48 (Sutterella) abundance || id:ebi-a-GCST90011526	Wald ratio	1	-1.20613	0.46353	0.00926663
CFDP1_HIPPOCAMPUS_eQTL_MetaBrain	TestASV_48 (Sutterella) abundance || id:ebi-a-GCST90011526	Wald ratio	1	-0.413044	0.155235	0.00779631
CFDP1_CEREBELLUM_eQTL_MetaBrain	TestASV_49 (Parasutterella) abundance || id:ebi-a-GCST90011527	Wald ratio	1	0.258503	0.107812	0.0164972
CFDP1_GTEx_Brain_Caudate_basal_ganglia	TestASV_49 (Parasutterella) abundance || id:ebi-a-GCST90011527	Wald ratio	1	0.607699	0.274389	0.0267782
CFDP1_GTEx_Brain_Cerebellar_Hemisphere	TestASV_49 (Parasutterella) abundance || id:ebi-a-GCST90011527	Wald ratio	1	0.576921	0.273568	0.0349552
CFDP1_GTEx_Cells_Cultured_fibroblasts	TestASV_49 (Parasutterella) abundance || id:ebi-a-GCST90011527	Wald ratio	1	0.310819	0.148256	0.0360376
CFDP1_GTEx_Muscle_Skeletal	TestASV_49 (Parasutterella) abundance || id:ebi-a-GCST90011527	Wald ratio	1	0.753682	0.340303	0.0267782
CFDP1_HIPPOCAMPUS_eQTL_MetaBrain	TestASV_49 (Parasutterella) abundance || id:ebi-a-GCST90011527	Wald ratio	1	0.23522	0.115858	0.0423311
CFDP1_GTEx_Pituitary	TestASV_5 (Bacteroides) prevalence || id:ebi-a-GCST90011726	Wald ratio	1	-0.547859	0.206563	0.00799546
CFDP1_eQTLGen_blood	TestASV_6 (Subdoligranulum) abundance || id:ebi-a-GCST90011529	Weighted median	6	0.177556	0.0898084	0.0480354
CFDP1_eQTLGen_blood	TestASV_6 (Subdoligranulum) abundance || id:ebi-a-GCST90011529	Weighted median	6	0.177556	0.0903314	0.0493438
CFDP1_GTEx_Adipose_Visceral_Omentum	TestASV_6 (Subdoligranulum) abundance || id:ebi-a-GCST90011529	Inverse variance weighted	2	0.326528	0.12779	0.0106129
CFDP1_GTEx_Adrenal_Gland	TestASV_6 (Subdoligranulum) abundance || id:ebi-a-GCST90011529	Wald ratio	1	0.275546	0.112684	0.0144731
CFDP1_GTEx_Breast_Mammary_Tissue	TestASV_6 (Subdoligranulum) abundance || id:ebi-a-GCST90011529	Wald ratio	1	0.38907	0.159332	0.0146106
CFDP1_GTEx_Esophagus_Gastroesophageal_Junction	TestASV_6 (Subdoligranulum) abundance || id:ebi-a-GCST90011529	Wald ratio	1	0.32342	0.129667	0.0126226
CFDP1_GTEx_Heart_Left_Ventricle	TestASV_6 (Subdoligranulum) abundance || id:ebi-a-GCST90011529	Wald ratio	1	0.377525	0.175682	0.0316416
CFDP1_GTEx_Lung	TestASV_6 (Subdoligranulum) abundance || id:ebi-a-GCST90011529	Wald ratio	1	0.443763	0.192883	0.0214092
CFDP1_GTEx_Pancreas	TestASV_6 (Subdoligranulum) abundance || id:ebi-a-GCST90011529	Wald ratio	1	0.298568	0.138939	0.0316416
CFDP1_GTEx_Skin_Sun_Exposed_Lower_leg	TestASV_6 (Subdoligranulum) abundance || id:ebi-a-GCST90011529	Wald ratio	1	0.319796	0.148818	0.0316416
CFDP1_GTEx_Vagina	TestASV_6 (Subdoligranulum) abundance || id:ebi-a-GCST90011529	Wald ratio	1	0.277441	0.102151	0.00660809
CFDP1_GTEx_Whole_Blood	TestASV_6 (Subdoligranulum) abundance || id:ebi-a-GCST90011529	Wald ratio	1	0.278633	0.121109	0.0214092
CFDP1_METSIM_eQTL	TestASV_6 (Subdoligranulum) abundance || id:ebi-a-GCST90011529	Wald ratio	1	0.0977527	0.0454895	0.0316416
CFDP1_GTEx_Testis	TestASV_7 (Bacteroides) abundance || id:ebi-a-GCST90011530	Wald ratio	1	-0.326821	0.158235	0.0388838
CFDP1_GTEx_Artery_Aorta	TestASV_7 (Bacteroides) prevalence || id:ebi-a-GCST90011728	Wald ratio	1	0.577829	0.216269	0.0075443
CFDP1_GTEx_Artery_Aorta	TestASV_8 (Bacteroides) prevalence || id:ebi-a-GCST90011729	Wald ratio	1	0.572671	0.277665	0.0391646
CFDP1_GTEx_Brain_Cortex	TestASV_8 (Bacteroides) prevalence || id:ebi-a-GCST90011729	Wald ratio	1	-0.318879	0.154617	0.0391716
CFDP1_GTEx_Testis	Testis-expressed sequence 29 protein || id:prot-a-2948	Wald ratio	1	0.319728	0.162463	0.049068
CFDP1_GTEx_Artery_Tibial	Testis-specific chromodomain protein Y 1 || id:prot-a-501	Inverse variance weighted	2	0.320735	0.154935	0.0384405
CFDP1_GTEx_Thyroid	Testis-specific chromodomain protein Y 1 || id:prot-a-501	Inverse variance weighted	2	0.294227	0.146327	0.0443509
CFDP1_GTEx_Pituitary	Testosterone levels || id:ebi-a-GCST005074	Wald ratio	1	-0.0850905	0.0425452	0.0455003
CFDP1_CORTEX_eQTL_MetaBrain	Tetratricopeptide repeat protein 17 || id:prot-a-3111	Inverse variance weighted	2	-0.108289	0.0518731	0.0368368
CFDP1_eQTLGen_blood	Tetratricopeptide repeat protein 17 || id:prot-a-3111	Inverse variance weighted	15	-0.13638	0.0680896	0.0451831
CFDP1_eQTLGen_blood	Tetratricopeptide repeat protein 17 || id:prot-a-3111	Inverse variance weighted	15	-0.13638	0.0680896	0.0451831
CFDP1_eQTLGen_blood	Tetratricopeptide repeat protein 17 || id:prot-a-3111	Penalised weighted median	15	-0.177699	0.0806589	0.0275883
CFDP1_eQTLGen_blood	Tetratricopeptide repeat protein 17 || id:prot-a-3111	Penalised weighted median	15	-0.177699	0.0806841	0.0276368
CFDP1_eQTLGen_blood	Tetratricopeptide repeat protein 17 || id:prot-a-3111	Penalised weighted median	15	-0.177699	0.0810834	0.0284116
CFDP1_eQTLGen_blood	Tetratricopeptide repeat protein 17 || id:prot-a-3111	Penalised weighted median	15	-0.177699	0.0814383	0.0291089
CFDP1_eQTLGen_blood	Tetratricopeptide repeat protein 17 || id:prot-a-3111	Penalised weighted median	15	-0.177699	0.0834346	0.0331883
CFDP1_eQTLGen_blood	Tetratricopeptide repeat protein 17 || id:prot-a-3111	Weighted median	15	-0.177699	0.0804706	0.027227
CFDP1_eQTLGen_blood	Tetratricopeptide repeat protein 17 || id:prot-a-3111	Weighted median	15	-0.177699	0.0805622	0.0274025
CFDP1_eQTLGen_blood	Tetratricopeptide repeat protein 17 || id:prot-a-3111	Weighted median	15	-0.177699	0.0831017	0.03249
CFDP1_eQTLGen_blood	Tetratricopeptide repeat protein 17 || id:prot-a-3111	Weighted median	15	-0.177699	0.0835314	0.0333925
CFDP1_eQTLGen_blood	Tetratricopeptide repeat protein 17 || id:prot-a-3111	Weighted median	15	-0.177699	0.0835774	0.0334899
CFDP1_eQTLGen_blood	Tetratricopeptide repeat protein 17 || id:prot-a-3111	Weighted mode	15	-0.200422	0.0817719	0.0279905
CFDP1_eQTLGen_blood	Tetratricopeptide repeat protein 17 || id:prot-a-3111	Weighted mode	15	-0.200422	0.081901	0.0281992
CFDP1_eQTLGen_blood	Tetratricopeptide repeat protein 17 || id:prot-a-3111	Weighted mode	15	-0.200422	0.0824663	0.0291233
CFDP1_eQTLGen_blood	Tetratricopeptide repeat protein 17 || id:prot-a-3111	Weighted mode	15	-0.200422	0.0831474	0.0302573
CFDP1_eQTLGen_blood	Tetratricopeptide repeat protein 17 || id:prot-a-3111	Weighted mode	15	-0.200422	0.0897046	0.0422906
CFDP1_GTEx_Pituitary	Tetratricopeptide repeat protein 17 || id:prot-a-3111	Wald ratio	1	-0.569255	0.176988	0.00129834
CFDP1_GTEx_Artery_Aorta	Thiamin pyrophosphokinase 1 || id:prot-a-3084	Wald ratio	1	0.504693	0.173765	0.00367889
CFDP1_GTEx_Artery_Tibial	Thiamin pyrophosphokinase 1 || id:prot-a-3084	Inverse variance weighted	2	0.46896	0.228849	0.0404412
CFDP1_GTEx_Thyroid	Thiamin pyrophosphokinase 1 || id:prot-a-3084	Inverse variance weighted	2	0.441808	0.157547	0.00504285
CFDP1_GTEx_Lung	Thimet oligopeptidase levels || id:ebi-a-GCST90010352	Inverse variance weighted	2	-0.549617	0.240091	0.0220677
CFDP1_CORTEX_eQTL_MetaBrain	Thioredoxin domain-containing protein 5 || id:prot-a-3124	Inverse variance weighted	2	-0.108271	0.0518731	0.0368666
CFDP1_GTEx_Pituitary	Thioredoxin domain-containing protein 5 || id:prot-a-3124	Wald ratio	1	-0.491397	0.176988	0.00549574
CFDP1_CEREBELLUM_eQTL_MetaBrain	Thioredoxin reductase 1, cytoplasmic || id:prot-a-3126	Wald ratio	1	-0.0971733	0.0460485	0.034838
CFDP1_CORTEX_eQTL_MetaBrain	Thioredoxin reductase 1, cytoplasmic || id:prot-a-3126	Inverse variance weighted	2	-0.124051	0.0518292	0.0166905
CFDP1_GTEx_Cells_Cultured_fibroblasts	Thioredoxin reductase 1, cytoplasmic || id:prot-a-3126	Inverse variance weighted	2	-0.119276	0.0605628	0.0488997
CFDP1_GTEx_Artery_Aorta	Thioredoxin-interacting protein || id:prot-a-3125	Wald ratio	1	-0.359704	0.174318	0.0390659
CFDP1_GTEx_Artery_Aorta	Threitol || id:met-a-714	Wald ratio	1	-0.0569993	0.025456	0.0251474
CFDP1_CORTEX_eQTL_MetaBrain	Threonate || id:met-a-453	Inverse variance weighted	2	-0.0159343	0.00805199	0.0478236
CFDP1_GTEx_Brain_Caudate_basal_ganglia	Threonate || id:met-a-453	Wald ratio	1	-0.0315014	0.0157507	0.0455003
CFDP1_GTEx_Brain_Cerebellar_Hemisphere	Threonate || id:met-a-453	Wald ratio	1	-0.0317835	0.016122	0.0486749
CFDP1_GTEx_Brain_Cortex	Threonate || id:met-a-453	Wald ratio	1	-0.0258788	0.0129394	0.0455003
CFDP1_GTEx_Cells_Cultured_fibroblasts	Threonate || id:met-a-453	Wald ratio	1	-0.0174648	0.0087324	0.0455003
CFDP1_GTEx_Muscle_Skeletal	Threonate || id:met-a-453	Wald ratio	1	-0.0390688	0.0195344	0.0455003
CFDP1_GTEx_Artery_Aorta	Threonine || id:met-a-324	Wald ratio	1	-0.0348636	0.0171551	0.0421275
CFDP1_CEREBELLUM_eQTL_MetaBrain	Thrombocytopenia, unspecified || id:finn-b-D3_THROMBOCYTOPENIANAS	Wald ratio	1	0.197429	0.0893777	0.0271799
CFDP1_CORTEX_eQTL_MetaBrain	Thrombocytopenia, unspecified || id:finn-b-D3_THROMBOCYTOPENIANAS	Wald ratio	1	0.382422	0.182985	0.0366263
CFDP1_GTEx_Brain_Caudate_basal_ganglia	Thrombocytopenia, unspecified || id:finn-b-D3_THROMBOCYTOPENIANAS	Wald ratio	1	0.532374	0.22096	0.0159801
CFDP1_GTEx_Brain_Cerebellar_Hemisphere	Thrombocytopenia, unspecified || id:finn-b-D3_THROMBOCYTOPENIANAS	Wald ratio	1	0.543543	0.22663	0.016468
CFDP1_GTEx_Brain_Cortex	Thrombocytopenia, unspecified || id:finn-b-D3_THROMBOCYTOPENIANAS	Wald ratio	1	0.386744	0.183308	0.0348752
CFDP1_GTEx_Brain_Hippocampus	Thrombocytopenia, unspecified || id:finn-b-D3_THROMBOCYTOPENIANAS	Wald ratio	1	0.381941	0.170404	0.0250015
CFDP1_GTEx_Cells_Cultured_fibroblasts	Thrombocytopenia, unspecified || id:finn-b-D3_THROMBOCYTOPENIANAS	Inverse variance weighted	2	0.285984	0.120274	0.0174172
CFDP1_GTEx_Muscle_Skeletal	Thrombocytopenia, unspecified || id:finn-b-D3_THROMBOCYTOPENIANAS	Wald ratio	1	0.660263	0.27404	0.0159801
CFDP1_GTEx_Testis	Thrombocytopenia, unspecified || id:finn-b-D3_THROMBOCYTOPENIANAS	Wald ratio	1	-0.759678	0.318428	0.017046
CFDP1_HIPPOCAMPUS_eQTL_MetaBrain	Thrombocytopenia, unspecified || id:finn-b-D3_THROMBOCYTOPENIANAS	Wald ratio	1	0.233014	0.0962575	0.0154893
CFDP1_eQTLGen_blood	Thrombomodulin levels || id:ebi-a-GCST90010181	Inverse variance weighted	13	-0.252515	0.110027	0.0217314
CFDP1_eQTLGen_blood	Thrombomodulin levels || id:ebi-a-GCST90010181	Penalised weighted median	13	-0.285053	0.121761	0.0192278
CFDP1_eQTLGen_blood	Thrombomodulin levels || id:ebi-a-GCST90010181	Penalised weighted median	13	-0.285053	0.126512	0.0242484
CFDP1_eQTLGen_blood	Thrombomodulin levels || id:ebi-a-GCST90010181	Penalised weighted median	13	-0.285053	0.129265	0.027441
CFDP1_eQTLGen_blood	Thrombomodulin levels || id:ebi-a-GCST90010181	Penalised weighted median	13	-0.285053	0.129934	0.0282472
CFDP1_eQTLGen_blood	Thrombomodulin levels || id:ebi-a-GCST90010181	Weighted median	13	-0.285053	0.12463	0.0221844
CFDP1_eQTLGen_blood	Thrombomodulin levels || id:ebi-a-GCST90010181	Weighted median	13	-0.285053	0.125972	0.0236463
CFDP1_eQTLGen_blood	Thrombomodulin levels || id:ebi-a-GCST90010181	Weighted median	13	-0.285053	0.130325	0.0287241
CFDP1_eQTLGen_blood	Thrombomodulin levels || id:ebi-a-GCST90010181	Weighted median	13	-0.285053	0.130598	0.0290594
CFDP1_eQTLGen_blood	Thrombomodulin levels || id:ebi-a-GCST90010181	Weighted mode	13	-0.291958	0.119684	0.0311911
CFDP1_eQTLGen_blood	Thrombomodulin levels || id:ebi-a-GCST90010181	Weighted mode	13	-0.291958	0.129669	0.0438737
CFDP1_eQTLGen_blood	Thrombomodulin levels || id:ebi-a-GCST90010181	Weighted mode	13	-0.291958	0.130092	0.0444563
CFDP1_FUSION_muscle	Thrombomodulin levels || id:ebi-a-GCST90010181	Wald ratio	1	-0.206083	0.0819819	0.0119452
CFDP1_GTEx_Adipose_Visceral_Omentum	Thrombomodulin levels || id:ebi-a-GCST90010181	Inverse variance weighted	2	-0.410241	0.174602	0.0187945
CFDP1_GTEx_Adrenal_Gland	Thrombomodulin levels || id:ebi-a-GCST90010181	Wald ratio	1	-0.420088	0.151494	0.00555464
CFDP1_GTEx_Artery_Aorta	Thrombomodulin levels || id:ebi-a-GCST90010181	Wald ratio	1	-0.656543	0.292315	0.0247029
CFDP1_GTEx_Artery_Coronary	Thrombomodulin levels || id:ebi-a-GCST90010181	Wald ratio	1	-0.432763	0.172158	0.0119452
CFDP1_GTEx_Artery_Tibial	Thrombomodulin levels || id:ebi-a-GCST90010181	Inverse variance weighted	2	-0.900845	0.245712	0.000246117
CFDP1_GTEx_Breast_Mammary_Tissue	Thrombomodulin levels || id:ebi-a-GCST90010181	Wald ratio	1	-0.498139	0.214089	0.0199766
CFDP1_GTEx_Cells_EBV-transformed_lymphocytes	Thrombomodulin levels || id:ebi-a-GCST90010181	Wald ratio	1	-0.300402	0.119503	0.0119452
CFDP1_GTEx_Colon_Sigmoid	Thrombomodulin levels || id:ebi-a-GCST90010181	Wald ratio	1	-0.47098	0.172501	0.00632763
CFDP1_GTEx_Colon_Transverse	Thrombomodulin levels || id:ebi-a-GCST90010181	Wald ratio	1	-0.62069	0.224622	0.00572276
CFDP1_GTEx_Esophagus_Gastroesophageal_Junction	Thrombomodulin levels || id:ebi-a-GCST90010181	Wald ratio	1	-0.484919	0.170011	0.00434072
CFDP1_GTEx_Esophagus_Muscularis	Thrombomodulin levels || id:ebi-a-GCST90010181	Wald ratio	1	-0.444496	0.162801	0.00632763
CFDP1_GTEx_Heart_Left_Ventricle	Thrombomodulin levels || id:ebi-a-GCST90010181	Wald ratio	1	-0.604883	0.240192	0.0117913
CFDP1_GTEx_Lung	Thrombomodulin levels || id:ebi-a-GCST90010181	Inverse variance weighted	2	-0.707952	0.240758	0.00327664
CFDP1_GTEx_Nerve_Tibial	Thrombomodulin levels || id:ebi-a-GCST90010181	Wald ratio	1	-0.590557	0.214554	0.0059146
CFDP1_GTEx_Ovary	Thrombomodulin levels || id:ebi-a-GCST90010181	Wald ratio	1	0.43938	0.159631	0.0059146
CFDP1_GTEx_Pancreas	Thrombomodulin levels || id:ebi-a-GCST90010181	Wald ratio	1	-0.478376	0.189958	0.0117913
CFDP1_GTEx_Prostate	Thrombomodulin levels || id:ebi-a-GCST90010181	Wald ratio	1	-0.353799	0.140745	0.0119452
CFDP1_GTEx_Skin_Not_Sun_Exposed_Suprapubic	Thrombomodulin levels || id:ebi-a-GCST90010181	Wald ratio	1	0.708534	0.25177	0.00488967
CFDP1_GTEx_Skin_Sun_Exposed_Lower_leg	Thrombomodulin levels || id:ebi-a-GCST90010181	Inverse variance weighted	2	-0.503134	0.192951	0.00911865
CFDP1_GTEx_Stomach	Thrombomodulin levels || id:ebi-a-GCST90010181	Wald ratio	1	-0.413018	0.164303	0.0119452
CFDP1_GTEx_Thyroid	Thrombomodulin levels || id:ebi-a-GCST90010181	Inverse variance weighted	2	-0.870872	0.23357	0.000192596
CFDP1_GTEx_Vagina	Thrombomodulin levels || id:ebi-a-GCST90010181	Wald ratio	1	-0.308382	0.135874	0.0232306
CFDP1_GTEx_Whole_Blood	Thrombomodulin levels || id:ebi-a-GCST90010181	Wald ratio	1	-0.413602	0.163154	0.0112433
CFDP1_METSIM_eQTL	Thrombomodulin levels || id:ebi-a-GCST90010181	Wald ratio	1	-0.156623	0.0621931	0.0117913
CFDP1_GTEx_Breast_Mammary_Tissue	Thrombopoietin levels || id:ebi-a-GCST90010179	Wald ratio	1	-0.417191	0.212783	0.0499205
CFDP1_GTEx_Colon_Transverse	Thrombopoietin levels || id:ebi-a-GCST90010179	Wald ratio	1	-0.444704	0.223545	0.0466657
CFDP1_GTEx_Esophagus_Gastroesophageal_Junction	Thrombopoietin levels || id:ebi-a-GCST90010179	Wald ratio	1	-0.399071	0.168778	0.0180556
CFDP1_GTEx_Adrenal_Gland	Thrombopoietin Receptor || id:prot-a-1929	Wald ratio	1	-0.190391	0.0969856	0.049636
CFDP1_GTEx_Lung	Thrombospondin type-1 domain-containing protein 1 || id:prot-a-2975	Inverse variance weighted	2	-0.315156	0.145073	0.0298256
CFDP1_eQTLGen_blood	Thrombospondin-3 || id:prot-a-2971	Penalised weighted median	15	-0.165645	0.0790537	0.0361403
CFDP1_eQTLGen_blood	Thrombospondin-3 || id:prot-a-2971	Penalised weighted median	15	-0.165645	0.0824751	0.0445985
CFDP1_eQTLGen_blood	Thrombospondin-3 || id:prot-a-2971	Penalised weighted median	15	-0.165645	0.0834322	0.047102
CFDP1_eQTLGen_blood	Thrombospondin-3 || id:prot-a-2971	Penalised weighted median	15	-0.165645	0.0839768	0.0485517
CFDP1_eQTLGen_blood	Thrombospondin-3 || id:prot-a-2971	Weighted median	15	-0.165576	0.0806599	0.0400954
CFDP1_eQTLGen_blood	Thrombospondin-3 || id:prot-a-2971	Weighted median	15	-0.165576	0.0809012	0.0406932
CFDP1_eQTLGen_blood	Thrombospondin-3 || id:prot-a-2971	Weighted median	15	-0.165576	0.0820615	0.043622
CFDP1_eQTLGen_blood	Thrombospondin-3 || id:prot-a-2971	Weighted median	15	-0.165576	0.0837275	0.0479788
CFDP1_eQTLGen_blood	Thrombospondin-3 || id:prot-a-2971	Weighted mode	15	-0.163378	0.0761736	0.049998
CFDP1_GTEx_Artery_Aorta	Thrombospondin-3 || id:prot-a-2971	Wald ratio	1	-0.398442	0.174318	0.022271
CFDP1_CEREBELLUM_eQTL_MetaBrain	Thromboxane-A synthase || id:prot-a-2937	Wald ratio	1	0.10098	0.0460485	0.0283136
CFDP1_GTEx_Artery_Aorta	Thromboxane-A synthase || id:prot-a-2937	Wald ratio	1	-0.38516	0.174318	0.0271382
CFDP1_GTEx_Brain_Caudate_basal_ganglia	Thromboxane-A synthase || id:prot-a-2937	Wald ratio	1	0.243461	0.114305	0.0331781
CFDP1_GTEx_Brain_Cerebellar_Hemisphere	Thromboxane-A synthase || id:prot-a-2937	Wald ratio	1	0.267165	0.117	0.022403
CFDP1_GTEx_Brain_Hippocampus	Thromboxane-A synthase || id:prot-a-2937	Wald ratio	1	0.189069	0.0874488	0.0306139
CFDP1_GTEx_Muscle_Skeletal	Thromboxane-A synthase || id:prot-a-2937	Wald ratio	1	0.301946	0.141764	0.0331781
CFDP1_HIPPOCAMPUS_eQTL_MetaBrain	Thromboxane-A synthase || id:prot-a-2937	Wald ratio	1	0.114648	0.0498896	0.0215596
CFDP1_CEREBELLUM_eQTL_MetaBrain	Thymidine phosphorylase levels || id:ebi-a-GCST90010355	Wald ratio	1	-0.184829	0.0730631	0.0114156
CFDP1_FUSION_muscle	Thymidine phosphorylase levels || id:ebi-a-GCST90010355	Wald ratio	1	-0.172841	0.0813308	0.0335728
CFDP1_GTEx_Adipose_Visceral_Omentum	Thymidine phosphorylase levels || id:ebi-a-GCST90010355	Inverse variance weighted	2	-0.445947	0.17303	0.00995811
CFDP1_GTEx_Adrenal_Gland	Thymidine phosphorylase levels || id:ebi-a-GCST90010355	Wald ratio	1	-0.40579	0.150122	0.00687033
CFDP1_GTEx_Artery_Coronary	Thymidine phosphorylase levels || id:ebi-a-GCST90010355	Wald ratio	1	-0.362958	0.170791	0.0335728
CFDP1_GTEx_Brain_Caudate_basal_ganglia	Thymidine phosphorylase levels || id:ebi-a-GCST90010355	Wald ratio	1	-0.463287	0.179447	0.00982993
CFDP1_GTEx_Brain_Cerebellar_Hemisphere	Thymidine phosphorylase levels || id:ebi-a-GCST90010355	Wald ratio	1	-0.485605	0.185622	0.00889407
CFDP1_GTEx_Brain_Cortex	Thymidine phosphorylase levels || id:ebi-a-GCST90010355	Wald ratio	1	-0.30139	0.147848	0.0414987
CFDP1_GTEx_Brain_Hippocampus	Thymidine phosphorylase levels || id:ebi-a-GCST90010355	Wald ratio	1	-0.288286	0.13994	0.0393921
CFDP1_GTEx_Breast_Mammary_Tissue	Thymidine phosphorylase levels || id:ebi-a-GCST90010355	Wald ratio	1	-0.554085	0.21197	0.00894936
CFDP1_GTEx_Cells_Cultured_fibroblasts	Thymidine phosphorylase levels || id:ebi-a-GCST90010355	Inverse variance weighted	2	-0.256721	0.0975015	0.00846352
CFDP1_GTEx_Cells_EBV-transformed_lymphocytes	Thymidine phosphorylase levels || id:ebi-a-GCST90010355	Wald ratio	1	-0.251947	0.118554	0.0335728
CFDP1_GTEx_Colon_Sigmoid	Thymidine phosphorylase levels || id:ebi-a-GCST90010355	Wald ratio	1	-0.415233	0.170997	0.0151693
CFDP1_GTEx_Colon_Transverse	Thymidine phosphorylase levels || id:ebi-a-GCST90010355	Wald ratio	1	-0.571489	0.222667	0.0102712
CFDP1_GTEx_Esophagus_Gastroesophageal_Junction	Thymidine phosphorylase levels || id:ebi-a-GCST90010355	Wald ratio	1	-0.450287	0.168257	0.00744669
CFDP1_GTEx_Esophagus_Muscularis	Thymidine phosphorylase levels || id:ebi-a-GCST90010355	Wald ratio	1	-0.391884	0.161381	0.0151693
CFDP1_GTEx_Heart_Left_Ventricle	Thymidine phosphorylase levels || id:ebi-a-GCST90010355	Wald ratio	1	-0.555412	0.23799	0.019608
CFDP1_GTEx_Lung	Thymidine phosphorylase levels || id:ebi-a-GCST90010355	Inverse variance weighted	2	-0.666574	0.238999	0.00528672
CFDP1_GTEx_Muscle_Skeletal	Thymidine phosphorylase levels || id:ebi-a-GCST90010355	Wald ratio	1	-0.57458	0.222554	0.00982993
CFDP1_GTEx_Nerve_Tibial	Thymidine phosphorylase levels || id:ebi-a-GCST90010355	Wald ratio	1	-0.553193	0.212557	0.00925296
CFDP1_GTEx_Ovary	Thymidine phosphorylase levels || id:ebi-a-GCST90010355	Wald ratio	1	0.412278	0.15815	0.00913695
CFDP1_GTEx_Pancreas	Thymidine phosphorylase levels || id:ebi-a-GCST90010355	Wald ratio	1	-0.439252	0.188216	0.019608
CFDP1_GTEx_Prostate	Thymidine phosphorylase levels || id:ebi-a-GCST90010355	Wald ratio	1	-0.296731	0.139627	0.0335728
CFDP1_GTEx_Skin_Not_Sun_Exposed_Suprapubic	Thymidine phosphorylase levels || id:ebi-a-GCST90010355	Wald ratio	1	0.636476	0.249585	0.010768
CFDP1_GTEx_Stomach	Thymidine phosphorylase levels || id:ebi-a-GCST90010355	Wald ratio	1	-0.346398	0.162998	0.0335728
CFDP1_GTEx_Vagina	Thymidine phosphorylase levels || id:ebi-a-GCST90010355	Wald ratio	1	-0.286077	0.134455	0.0333633
CFDP1_GTEx_Whole_Blood	Thymidine phosphorylase levels || id:ebi-a-GCST90010355	Wald ratio	1	-0.412733	0.161624	0.0106596
CFDP1_HIPPOCAMPUS_eQTL_MetaBrain	Thymidine phosphorylase levels || id:ebi-a-GCST90010355	Wald ratio	1	-0.227132	0.0789194	0.00400166
CFDP1_METSIM_eQTL	Thymidine phosphorylase levels || id:ebi-a-GCST90010355	Wald ratio	1	-0.143813	0.0616229	0.019608
CFDP1_eQTLGen_blood	Thymocyte nuclear protein 1 || id:prot-a-2977	Inverse variance weighted	15	0.141496	0.0680911	0.037706
CFDP1_GTEx_Artery_Aorta	Thyroglobulin || id:prot-a-2960	Wald ratio	1	-0.488644	0.173765	0.00492189
CFDP1_CORTEX_eQTL_MetaBrain	Thyroid peroxidase || id:prot-a-3088	Inverse variance weighted	2	0.106111	0.0518731	0.0407962
CFDP1_GTEx_Pituitary	Thyroid Stimulating Hormone || id:prot-a-530	Wald ratio	1	-0.424176	0.176988	0.0165464
CFDP1_GTEx_Pituitary	Thyroiditis, unspecified || id:finn-b-E4_THYROIDITNAS	Wald ratio	1	1.50482	0.600739	0.0122466
CFDP1_GTEx_Testis	Thyroiditis, unspecified || id:finn-b-E4_THYROIDITNAS	Wald ratio	1	-1.36404	0.61996	0.027792
CFDP1_CORTEX_eQTL_MetaBrain	Thyrotoxicosis || id:finn-b-THYROTOXICOSIS	Wald ratio	1	0.198859	0.0862975	0.0212031
CFDP1_eQTLGen_blood	Thyrotoxicosis || id:finn-b-THYROTOXICOSIS	Penalised weighted median	13	0.171933	0.0660219	0.00920953
CFDP1_eQTLGen_blood	Thyrotoxicosis || id:finn-b-THYROTOXICOSIS	Penalised weighted median	13	0.171933	0.0677199	0.0111208
CFDP1_eQTLGen_blood	Thyrotoxicosis || id:finn-b-THYROTOXICOSIS	Penalised weighted median	13	0.171933	0.0687762	0.0124233
CFDP1_eQTLGen_blood	Thyrotoxicosis || id:finn-b-THYROTOXICOSIS	Penalised weighted median	13	0.171933	0.0694869	0.0133491
CFDP1_eQTLGen_blood	Thyrotoxicosis || id:finn-b-THYROTOXICOSIS	Weighted median	13	0.171792	0.0667472	0.0100596
CFDP1_eQTLGen_blood	Thyrotoxicosis || id:finn-b-THYROTOXICOSIS	Weighted median	13	0.171792	0.0699841	0.014099
CFDP1_eQTLGen_blood	Thyrotoxicosis || id:finn-b-THYROTOXICOSIS	Weighted median	13	0.171792	0.0712702	0.0159335
CFDP1_eQTLGen_blood	Thyrotoxicosis || id:finn-b-THYROTOXICOSIS	Weighted median	13	0.171792	0.0713782	0.0160935
CFDP1_eQTLGen_blood	Thyrotoxicosis || id:finn-b-THYROTOXICOSIS	Weighted mode	13	0.170946	0.0685213	0.0281838
CFDP1_eQTLGen_blood	Thyrotoxicosis || id:finn-b-THYROTOXICOSIS	Weighted mode	13	0.170946	0.068568	0.0282717
CFDP1_eQTLGen_blood	Thyrotoxicosis || id:finn-b-THYROTOXICOSIS	Weighted mode	13	0.170946	0.0693178	0.0297041
CFDP1_eQTLGen_blood	Thyrotoxicosis || id:finn-b-THYROTOXICOSIS	Weighted mode	13	0.170946	0.0703784	0.0317934
CFDP1_GTEx_Pituitary	Thyrotoxicosis || id:finn-b-THYROTOXICOSIS	Wald ratio	1	0.330576	0.145079	0.0226913
CFDP1_GTEx_Testis	Time employed in main current job || id:ukb-b-19756	Wald ratio	1	0.0363609	0.0185275	0.0497001
CFDP1_eQTLGen_blood	Time since last menstrual period || id:ukb-b-11463	Inverse variance weighted	14	0.0456458	0.0173921	0.0086772
CFDP1_eQTLGen_blood	Time since last menstrual period || id:ukb-b-11463	Inverse variance weighted	14	0.0456458	0.0173921	0.0086772
CFDP1_eQTLGen_blood	Time since last menstrual period || id:ukb-b-11463	Inverse variance weighted	14	0.0456458	0.0173921	0.0086772
CFDP1_eQTLGen_blood	Time since last menstrual period || id:ukb-b-11463	Penalised weighted median	14	0.0405753	0.0193003	0.0355261
CFDP1_eQTLGen_blood	Time since last menstrual period || id:ukb-b-11463	Penalised weighted median	14	0.0405753	0.0201173	0.0437023
CFDP1_eQTLGen_blood	Time since last menstrual period || id:ukb-b-11463	Penalised weighted median	14	0.0405753	0.0202213	0.0447966
CFDP1_eQTLGen_blood	Time since last menstrual period || id:ukb-b-11463	Weighted median	14	0.0405753	0.020295	0.0455784
CFDP1_eQTLGen_blood	Time since last menstrual period || id:ukb-b-11463	Weighted median	14	0.0405753	0.0204192	0.0469096
CFDP1_eQTLGen_blood	Time since last menstrual period || id:ukb-b-11463	Weighted median	14	0.0405753	0.0205735	0.0485855
CFDP1_GTEx_Adipose_Visceral_Omentum	Time since last menstrual period || id:ukb-b-11463	Inverse variance weighted	2	0.0611033	0.0281149	0.0297546
CFDP1_GTEx_Artery_Tibial	Time since last menstrual period || id:ukb-b-11463	Inverse variance weighted	2	0.0803823	0.0395123	0.041915
CFDP1_GTEx_Breast_Mammary_Tissue	Time since last menstrual period || id:ukb-b-11463	Wald ratio	1	0.0689169	0.0345073	0.0458065
CFDP1_GTEx_Lung	Time since last menstrual period || id:ukb-b-11463	Inverse variance weighted	2	0.0899736	0.0369493	0.0148896
CFDP1_GTEx_Skin_Sun_Exposed_Lower_leg	Time since last menstrual period || id:ukb-b-11463	Inverse variance weighted	2	0.060899	0.029214	0.0371073
CFDP1_GTEx_Thyroid	Time since last menstrual period || id:ukb-b-11463	Inverse variance weighted	2	0.0770376	0.0373273	0.0390327
CFDP1_GTEx_Whole_Blood	Time since last menstrual period || id:ukb-b-11463	Wald ratio	1	0.0557785	0.0265267	0.0354895
CFDP1_eQTLGen_blood	Time spent using computer || id:ukb-b-4522	Penalised weighted median	14	0.016075	0.00597202	0.00710834
CFDP1_eQTLGen_blood	Time spent using computer || id:ukb-b-4522	Penalised weighted median	14	0.016075	0.00599155	0.00729751
CFDP1_eQTLGen_blood	Time spent using computer || id:ukb-b-4522	Penalised weighted median	14	0.016075	0.00610863	0.0085001
CFDP1_eQTLGen_blood	Time spent using computer || id:ukb-b-4522	Penalised weighted median	14	0.016075	0.00624785	0.0100852
CFDP1_eQTLGen_blood	Time spent using computer || id:ukb-b-4522	Weighted median	14	0.0153589	0.00585383	0.00869698
CFDP1_eQTLGen_blood	Time spent using computer || id:ukb-b-4522	Weighted median	14	0.0153589	0.00618484	0.0130164
CFDP1_eQTLGen_blood	Time spent using computer || id:ukb-b-4522	Weighted median	14	0.0153589	0.00621687	0.0134914
CFDP1_eQTLGen_blood	Time spent using computer || id:ukb-b-4522	Weighted median	14	0.0153589	0.0062507	0.0140043
CFDP1_eQTLGen_blood	Time spent using computer || id:ukb-b-4522	Weighted mode	14	0.0161214	0.00599189	0.0185253
CFDP1_eQTLGen_blood	Time spent using computer || id:ukb-b-4522	Weighted mode	14	0.0161214	0.00625351	0.0229446
CFDP1_eQTLGen_blood	Time spent using computer || id:ukb-b-4522	Weighted mode	14	0.0161214	0.00636305	0.024955
CFDP1_eQTLGen_blood	Time spent using computer || id:ukb-b-4522	Weighted mode	14	0.0161214	0.00649817	0.0275627
CFDP1_GTEx_Pituitary	Time spent using computer || id:ukb-b-4522	Wald ratio	1	0.0522502	0.0133302	8.86623e-05
CFDP1_GTEx_Testis	Time spent using computer || id:ukb-b-4522	Wald ratio	1	-0.040424	0.0119677	0.000730778
CFDP1_GTEx_Artery_Aorta	Time to answer || id:ukb-b-14360	Wald ratio	1	0.0554266	0.0253357	0.0286924
CFDP1_GTEx_Cells_Cultured_fibroblasts	Time to answer || id:ukb-b-14360	Inverse variance weighted	2	-0.0180279	0.00861791	0.0364469
CFDP1_CORTEX_eQTL_MetaBrain	Time to complete round || id:ukb-b-13823	Inverse variance weighted	2	-0.00926092	0.00433254	0.0325551
CFDP1_GTEx_Brain_Caudate_basal_ganglia	Tinnitus severity/nuisance || id:ukb-b-14254	Wald ratio	1	0.277694	0.126176	0.0277469
CFDP1_GTEx_Brain_Cortex	Tinnitus severity/nuisance || id:ukb-b-14254	Wald ratio	1	0.238705	0.105839	0.0241107
CFDP1_GTEx_Muscle_Skeletal	Tinnitus severity/nuisance || id:ukb-b-14254	Wald ratio	1	0.344402	0.156486	0.0277469
CFDP1_CORTEX_eQTL_MetaBrain	TNF-related activation-induced cytokine levels || id:ebi-a-GCST90012044	Inverse variance weighted	2	0.0539092	0.0274124	0.0492295
CFDP1_GTEx_Artery_Tibial	TNF-related apoptosis-inducing ligand receptor 2 levels || id:ebi-a-GCST90010185	Inverse variance weighted	2	-0.605782	0.247158	0.0142463
CFDP1_GTEx_Thyroid	TNF-related apoptosis-inducing ligand receptor 2 levels || id:ebi-a-GCST90010185	Inverse variance weighted	2	-0.585698	0.234929	0.0126637
CFDP1_CEREBELLUM_eQTL_MetaBrain	TNF-related apoptosis-inducing ligand receptor 2 levels || id:ebi-a-GCST90012021	Wald ratio	1	0.039522	0.0186732	0.0343019
CFDP1_CORTEX_eQTL_MetaBrain	TNF-related apoptosis-inducing ligand receptor 2 levels || id:ebi-a-GCST90012021	Inverse variance weighted	2	0.0465992	0.0221267	0.0352026
CFDP1_GTEx_Artery_Aorta	TNF-related apoptosis-inducing ligand receptor 2 levels || id:ebi-a-GCST90012021	Wald ratio	1	-0.151076	0.0708341	0.0329401
CFDP1_GTEx_Brain_Hippocampus	TNF-related apoptosis-inducing ligand receptor 2 levels || id:ebi-a-GCST90012021	Wald ratio	1	0.0712034	0.0356017	0.0455003
CFDP1_CEREBELLUM_eQTL_MetaBrain	Toll-interacting protein || id:prot-a-3072	Wald ratio	1	-0.100799	0.0460485	0.0285986
CFDP1_CORTEX_eQTL_MetaBrain	Toll-interacting protein || id:prot-a-3072	Inverse variance weighted	2	-0.128196	0.0518731	0.0134608
CFDP1_GTEx_Brain_Caudate_basal_ganglia	Toll-interacting protein || id:prot-a-3072	Wald ratio	1	-0.243011	0.114305	0.0335046
CFDP1_GTEx_Brain_Cortex	Toll-interacting protein || id:prot-a-3072	Wald ratio	1	-0.239019	0.0966861	0.0134315
CFDP1_GTEx_Brain_Hippocampus	Toll-interacting protein || id:prot-a-3072	Wald ratio	1	-0.1946	0.0874488	0.0260613
CFDP1_GTEx_Muscle_Skeletal	Toll-interacting protein || id:prot-a-3072	Wald ratio	1	-0.301388	0.141764	0.0335046
CFDP1_GTEx_Brain_Cortex	Toll-like receptor 1 || id:prot-a-2988	Wald ratio	1	0.191575	0.0966861	0.047545
CFDP1_GTEx_Artery_Aorta	Toll-like receptor 4:Lymphocyte antigen 96 complex || id:prot-a-2991	Wald ratio	1	-0.353064	0.174318	0.0428266
CFDP1_GTEx_Artery_Tibial	Toll-like receptor 4:Lymphocyte antigen 96 complex || id:prot-a-2991	Inverse variance weighted	2	-0.315459	0.154935	0.0417432
CFDP1_GTEx_Thyroid	Toll-like receptor 4:Lymphocyte antigen 96 complex || id:prot-a-2991	Inverse variance weighted	2	-0.302024	0.146327	0.0390138
CFDP1_CEREBELLUM_eQTL_MetaBrain	Toll/interleukin-1 receptor domain-containing adapter protein || id:prot-a-2982	Wald ratio	1	-0.100437	0.0460485	0.0291758
CFDP1_CORTEX_eQTL_MetaBrain	Toll/interleukin-1 receptor domain-containing adapter protein || id:prot-a-2982	Inverse variance weighted	2	-0.115096	0.0518731	0.0265008
CFDP1_GTEx_Artery_Aorta	Toll/interleukin-1 receptor domain-containing adapter protein || id:prot-a-2982	Wald ratio	1	0.385714	0.174318	0.0269184
CFDP1_GTEx_Brain_Caudate_basal_ganglia	Toll/interleukin-1 receptor domain-containing adapter protein || id:prot-a-2982	Wald ratio	1	-0.229061	0.114305	0.0450768
CFDP1_GTEx_Muscle_Skeletal	Toll/interleukin-1 receptor domain-containing adapter protein || id:prot-a-2982	Wald ratio	1	-0.284086	0.141764	0.0450768
CFDP1_GTEx_Artery_Aorta	Total bilirubin || id:bbj-a-53	Wald ratio	1	-0.0966221	0.0457655	0.0347512
CFDP1_eQTLGen_blood	Total body bone mineral density (age 45-60) || id:ebi-a-GCST005350	Inverse variance weighted	15	-0.0679417	0.0302187	0.0245548
CFDP1_eQTLGen_blood	Total body bone mineral density (age 45-60) || id:ebi-a-GCST005350	Inverse variance weighted	15	-0.0679417	0.0302187	0.0245548
CFDP1_eQTLGen_blood	Total body bone mineral density (age 45-60) || id:ebi-a-GCST005350	Penalised weighted median	15	-0.0801886	0.0350992	0.0223348
CFDP1_eQTLGen_blood	Total body bone mineral density (age 45-60) || id:ebi-a-GCST005350	Penalised weighted median	15	-0.0801886	0.0351229	0.0224254
CFDP1_eQTLGen_blood	Total body bone mineral density (age 45-60) || id:ebi-a-GCST005350	Penalised weighted median	15	-0.0801886	0.0360624	0.026175
CFDP1_eQTLGen_blood	Total body bone mineral density (age 45-60) || id:ebi-a-GCST005350	Penalised weighted median	15	-0.0801886	0.0361932	0.0267209
CFDP1_eQTLGen_blood	Total body bone mineral density (age 45-60) || id:ebi-a-GCST005350	Weighted median	15	-0.0801886	0.0346218	0.0205511
CFDP1_eQTLGen_blood	Total body bone mineral density (age 45-60) || id:ebi-a-GCST005350	Weighted median	15	-0.0801886	0.0349947	0.0219372
CFDP1_eQTLGen_blood	Total body bone mineral density (age 45-60) || id:ebi-a-GCST005350	Weighted median	15	-0.0801886	0.0353872	0.0234493
CFDP1_eQTLGen_blood	Total body bone mineral density (age 45-60) || id:ebi-a-GCST005350	Weighted median	15	-0.0801886	0.0370576	0.0304727
CFDP1_eQTLGen_blood	Total body bone mineral density (age 45-60) || id:ebi-a-GCST005350	Weighted mode	15	-0.0842759	0.0337653	0.0256676
CFDP1_eQTLGen_blood	Total body bone mineral density (age 45-60) || id:ebi-a-GCST005350	Weighted mode	15	-0.0842759	0.0362497	0.0356273
CFDP1_eQTLGen_blood	Total body bone mineral density (age 45-60) || id:ebi-a-GCST005350	Weighted mode	15	-0.0842759	0.0371058	0.0394408
CFDP1_eQTLGen_blood	Total body bone mineral density (age 45-60) || id:ebi-a-GCST005350	Weighted mode	15	-0.0842759	0.0371933	0.039841
CFDP1_FUSION_muscle	Total body bone mineral density (age 45-60) || id:ebi-a-GCST005350	Wald ratio	1	-0.0622498	0.0235686	0.00826077
CFDP1_GTEx_Adrenal_Gland	Total body bone mineral density (age 45-60) || id:ebi-a-GCST005350	Wald ratio	1	-0.0992638	0.0426346	0.0198991
CFDP1_GTEx_Artery_Coronary	Total body bone mineral density (age 45-60) || id:ebi-a-GCST005350	Wald ratio	1	-0.130721	0.0494928	0.00826077
CFDP1_GTEx_Breast_Mammary_Tissue	Total body bone mineral density (age 45-60) || id:ebi-a-GCST005350	Wald ratio	1	-0.137096	0.0599226	0.0221446
CFDP1_GTEx_Cells_EBV-transformed_lymphocytes	Total body bone mineral density (age 45-60) || id:ebi-a-GCST005350	Wald ratio	1	-0.0907401	0.0343553	0.00826077
CFDP1_GTEx_Colon_Sigmoid	Total body bone mineral density (age 45-60) || id:ebi-a-GCST005350	Wald ratio	1	-0.136657	0.048564	0.00489363
CFDP1_GTEx_Colon_Transverse	Total body bone mineral density (age 45-60) || id:ebi-a-GCST005350	Wald ratio	1	-0.16344	0.0631581	0.00965949
CFDP1_GTEx_Esophagus_Gastroesophageal_Junction	Total body bone mineral density (age 45-60) || id:ebi-a-GCST005350	Wald ratio	1	-0.122135	0.0481917	0.0112656
CFDP1_GTEx_Esophagus_Muscularis	Total body bone mineral density (age 45-60) || id:ebi-a-GCST005350	Wald ratio	1	-0.128972	0.0458331	0.00489363
CFDP1_GTEx_Heart_Left_Ventricle	Total body bone mineral density (age 45-60) || id:ebi-a-GCST005350	Wald ratio	1	-0.184212	0.0661932	0.00538678
CFDP1_GTEx_Lung	Total body bone mineral density (age 45-60) || id:ebi-a-GCST005350	Inverse variance weighted	2	-0.182973	0.0637944	0.00412866
CFDP1_GTEx_Nerve_Tibial	Total body bone mineral density (age 45-60) || id:ebi-a-GCST005350	Wald ratio	1	-0.15634	0.0607731	0.0100961
CFDP1_GTEx_Ovary	Total body bone mineral density (age 45-60) || id:ebi-a-GCST005350	Wald ratio	1	0.113557	0.0448706	0.0113813
CFDP1_GTEx_Pancreas	Total body bone mineral density (age 45-60) || id:ebi-a-GCST005350	Wald ratio	1	-0.145686	0.0523494	0.00538678
CFDP1_GTEx_Prostate	Total body bone mineral density (age 45-60) || id:ebi-a-GCST005350	Wald ratio	1	-0.106869	0.0404621	0.00826077
CFDP1_GTEx_Skin_Not_Sun_Exposed_Suprapubic	Total body bone mineral density (age 45-60) || id:ebi-a-GCST005350	Wald ratio	1	0.208834	0.0714431	0.00346591
CFDP1_GTEx_Skin_Sun_Exposed_Lower_leg	Total body bone mineral density (age 45-60) || id:ebi-a-GCST005350	Inverse variance weighted	2	-0.134186	0.0528426	0.0111057
CFDP1_GTEx_Stomach	Total body bone mineral density (age 45-60) || id:ebi-a-GCST005350	Wald ratio	1	-0.124757	0.0472346	0.00826077
CFDP1_GTEx_Vagina	Total body bone mineral density (age 45-60) || id:ebi-a-GCST005350	Wald ratio	1	-0.094765	0.0387675	0.0145075
CFDP1_GTEx_Whole_Blood	Total body bone mineral density (age 45-60) || id:ebi-a-GCST005350	Wald ratio	1	-0.106761	0.0453561	0.0185803
CFDP1_METSIM_eQTL	Total body bone mineral density (age 45-60) || id:ebi-a-GCST005350	Wald ratio	1	-0.0476982	0.0171395	0.00538678
CFDP1_eQTLGen_blood	Total body bone mineral density || id:ebi-a-GCST005348	Inverse variance weighted	15	-0.0421717	0.0158946	0.00797303
CFDP1_eQTLGen_blood	Total body bone mineral density || id:ebi-a-GCST005348	Inverse variance weighted	15	-0.0421717	0.0158946	0.00797303
CFDP1_eQTLGen_blood	Total body bone mineral density || id:ebi-a-GCST005348	Penalised weighted median	15	-0.0360717	0.0182567	0.0481771
CFDP1_eQTLGen_blood	Total body bone mineral density || id:ebi-a-GCST005348	Weighted median	15	-0.0370993	0.0180697	0.0400609
CFDP1_eQTLGen_blood	Total body bone mineral density || id:ebi-a-GCST005348	Weighted median	15	-0.0370993	0.0184418	0.0442513
CFDP1_FUSION_muscle	Total body bone mineral density || id:ebi-a-GCST005348	Wald ratio	1	-0.0282463	0.0122341	0.0209534
CFDP1_GTEx_Adipose_Subcutaneous	Total body bone mineral density || id:ebi-a-GCST005348	Inverse variance weighted	2	0.0560045	0.0231131	0.0153901
CFDP1_GTEx_Adipose_Visceral_Omentum	Total body bone mineral density || id:ebi-a-GCST005348	Inverse variance weighted	2	-0.0579886	0.0256269	0.0236479
CFDP1_GTEx_Adrenal_Gland	Total body bone mineral density || id:ebi-a-GCST005348	Wald ratio	1	-0.0572801	0.0218055	0.00861753
CFDP1_GTEx_Artery_Aorta	Total body bone mineral density || id:ebi-a-GCST005348	Wald ratio	1	-0.157716	0.0392908	5.9677e-05
CFDP1_GTEx_Artery_Coronary	Total body bone mineral density || id:ebi-a-GCST005348	Wald ratio	1	-0.0593158	0.0256909	0.0209534
CFDP1_GTEx_Artery_Tibial	Total body bone mineral density || id:ebi-a-GCST005348	Inverse variance weighted	2	-0.135186	0.0587891	0.0214764
CFDP1_GTEx_Breast_Mammary_Tissue	Total body bone mineral density || id:ebi-a-GCST005348	Wald ratio	1	-0.0721796	0.0313232	0.0212031
CFDP1_GTEx_Cells_EBV-transformed_lymphocytes	Total body bone mineral density || id:ebi-a-GCST005348	Wald ratio	1	-0.041174	0.0178333	0.0209534
CFDP1_GTEx_Colon_Sigmoid	Total body bone mineral density || id:ebi-a-GCST005348	Wald ratio	1	-0.0613638	0.0252231	0.0149811
CFDP1_GTEx_Colon_Transverse	Total body bone mineral density || id:ebi-a-GCST005348	Wald ratio	1	-0.0771397	0.0332665	0.0204037
CFDP1_GTEx_Esophagus_Gastroesophageal_Junction	Total body bone mineral density || id:ebi-a-GCST005348	Wald ratio	1	-0.0584922	0.0253834	0.0212031
CFDP1_GTEx_Esophagus_Muscularis	Total body bone mineral density || id:ebi-a-GCST005348	Wald ratio	1	-0.0579131	0.0238048	0.0149811
CFDP1_GTEx_Heart_Left_Ventricle	Total body bone mineral density || id:ebi-a-GCST005348	Wald ratio	1	-0.0846657	0.0343794	0.01379
CFDP1_GTEx_Lung	Total body bone mineral density || id:ebi-a-GCST005348	Inverse variance weighted	2	-0.0688075	0.0340162	0.0430951
CFDP1_GTEx_Nerve_Tibial	Total body bone mineral density || id:ebi-a-GCST005348	Wald ratio	1	-0.0774741	0.0320102	0.0155081
CFDP1_GTEx_Ovary	Total body bone mineral density || id:ebi-a-GCST005348	Wald ratio	1	0.0569511	0.0234708	0.0152465
CFDP1_GTEx_Pancreas	Total body bone mineral density || id:ebi-a-GCST005348	Wald ratio	1	-0.0669586	0.0271892	0.01379
CFDP1_GTEx_Prostate	Total body bone mineral density || id:ebi-a-GCST005348	Wald ratio	1	-0.0484927	0.0210032	0.0209534
CFDP1_GTEx_Skin_Not_Sun_Exposed_Suprapubic	Total body bone mineral density || id:ebi-a-GCST005348	Wald ratio	1	0.0956238	0.0368207	0.00940378
CFDP1_GTEx_Stomach	Total body bone mineral density || id:ebi-a-GCST005348	Wald ratio	1	-0.0566094	0.0245187	0.0209534
CFDP1_GTEx_Thyroid	Total body bone mineral density || id:ebi-a-GCST005348	Inverse variance weighted	2	-0.13745	0.0513063	0.0073842
CFDP1_GTEx_Vagina	Total body bone mineral density || id:ebi-a-GCST005348	Wald ratio	1	-0.0442236	0.0201017	0.0278069
CFDP1_GTEx_Whole_Blood	Total body bone mineral density || id:ebi-a-GCST005348	Wald ratio	1	-0.0530317	0.0240736	0.0276019
CFDP1_METSIM_eQTL	Total body bone mineral density || id:ebi-a-GCST005348	Wald ratio	1	-0.0219226	0.00890189	0.01379
CFDP1_GTEx_Pituitary	Total cholesterol || id:met-d-Total_C	Wald ratio	1	0.0873777	0.029257	0.00282142
CFDP1_GTEx_Pituitary	Total cholesterol minus HDL-C || id:met-d-non_HDL_C	Wald ratio	1	0.0889855	0.030058	0.00307184
CFDP1_GTEx_Brain_Cortex	Total cholines || id:met-d-Cholines	Wald ratio	1	-0.032764	0.0149249	0.0281449
CFDP1_GTEx_Artery_Aorta	Total concentration of lipoprotein particles || id:met-d-Total_P	Wald ratio	1	0.0614878	0.0276714	0.0262783
CFDP1_GTEx_Brain_Cortex	Total concentration of lipoprotein particles || id:met-d-Total_P	Wald ratio	1	-0.0328486	0.0149253	0.0277453
CFDP1_GTEx_Brain_Hippocampus	Total concentration of lipoprotein particles || id:met-d-Total_P	Wald ratio	1	-0.0302697	0.0136198	0.0262507
CFDP1_GTEx_Pituitary	Total concentration of lipoprotein particles || id:met-d-Total_P	Wald ratio	1	0.0657281	0.0284082	0.0206841
CFDP1_GTEx_Pituitary	Total esterified cholesterol || id:met-d-Total_CE	Wald ratio	1	0.0873683	0.029151	0.00272563
CFDP1_GTEx_Pituitary	Total free cholesterol || id:met-d-Total_FC	Wald ratio	1	0.0857005	0.0295256	0.00370095
CFDP1_CEREBELLUM_eQTL_MetaBrain	Total lipids in HDL || id:met-d-HDL_L	Wald ratio	1	-0.0241476	0.00682847	0.000405765
CFDP1_CORTEX_eQTL_MetaBrain	Total lipids in HDL || id:met-d-HDL_L	Inverse variance weighted	2	-0.0281201	0.00778117	0.000301664
CFDP1_eQTLGen_blood	Total lipids in HDL || id:met-d-HDL_L	Inverse variance weighted	15	-0.0211474	0.0101522	0.0372474
CFDP1_eQTLGen_blood	Total lipids in HDL || id:met-d-HDL_L	Inverse variance weighted	15	-0.0211474	0.0101522	0.0372474
CFDP1_GTEx_Artery_Aorta	Total lipids in HDL || id:met-d-HDL_L	Wald ratio	1	0.070813	0.026355	0.00721198
CFDP1_GTEx_Brain_Caudate_basal_ganglia	Total lipids in HDL || id:met-d-HDL_L	Wald ratio	1	-0.0609517	0.0169278	0.000317389
CFDP1_GTEx_Brain_Cerebellar_Hemisphere	Total lipids in HDL || id:met-d-HDL_L	Wald ratio	1	-0.0616318	0.0172976	0.000366608
CFDP1_GTEx_Brain_Cortex	Total lipids in HDL || id:met-d-HDL_L	Wald ratio	1	-0.0497157	0.0142152	0.000469896
CFDP1_GTEx_Brain_Hippocampus	Total lipids in HDL || id:met-d-HDL_L	Wald ratio	1	-0.0482144	0.0129718	0.000201715
CFDP1_GTEx_Esophagus_Mucosa	Total lipids in HDL || id:met-d-HDL_L	Inverse variance weighted	2	0.0335736	0.0157078	0.0325669
CFDP1_GTEx_Heart_Atrial_Appendage	Total lipids in HDL || id:met-d-HDL_L	Inverse variance weighted	2	0.0376036	0.0143064	0.00857745
CFDP1_GTEx_Lung	Total lipids in HDL || id:met-d-HDL_L	Inverse variance weighted	2	-0.047828	0.0216483	0.0271524
CFDP1_GTEx_Muscle_Skeletal	Total lipids in HDL || id:met-d-HDL_L	Wald ratio	1	-0.0755937	0.0209943	0.000317389
CFDP1_GTEx_Skin_Sun_Exposed_Lower_leg	Total lipids in HDL || id:met-d-HDL_L	Inverse variance weighted	2	-0.0382731	0.0171192	0.0253726
CFDP1_GTEx_Vagina	Total lipids in HDL || id:met-d-HDL_L	Wald ratio	1	-0.0280571	0.0131645	0.0330678
CFDP1_HIPPOCAMPUS_eQTL_MetaBrain	Total lipids in HDL || id:met-d-HDL_L	Wald ratio	1	-0.0253566	0.00735396	0.000564705
CFDP1_GTEx_Pituitary	Total lipids in IDL || id:met-d-IDL_L	Wald ratio	1	0.0734871	0.0292209	0.0119073
CFDP1_CEREBELLUM_eQTL_MetaBrain	Total lipids in large HDL || id:met-d-L_HDL_L	Wald ratio	1	-0.0275892	0.00666319	3.46479e-05
CFDP1_CORTEX_eQTL_MetaBrain	Total lipids in large HDL || id:met-d-L_HDL_L	Inverse variance weighted	2	-0.0335673	0.00759283	9.82825e-06
CFDP1_eQTLGen_blood	Total lipids in large HDL || id:met-d-L_HDL_L	Inverse variance weighted	15	-0.0238715	0.00990645	0.0159661
CFDP1_FUSION_muscle	Total lipids in large HDL || id:met-d-L_HDL_L	Wald ratio	1	-0.0165302	0.00790278	0.0364655
CFDP1_GTEx_Adrenal_Gland	Total lipids in large HDL || id:met-d-L_HDL_L	Wald ratio	1	-0.0368506	0.0142018	0.00946508
CFDP1_GTEx_Artery_Aorta	Total lipids in large HDL || id:met-d-L_HDL_L	Wald ratio	1	0.071357	0.025717	0.00552527
CFDP1_GTEx_Artery_Coronary	Total lipids in large HDL || id:met-d-L_HDL_L	Wald ratio	1	-0.0347126	0.0165954	0.0364655
CFDP1_GTEx_Brain_Caudate_basal_ganglia	Total lipids in large HDL || id:met-d-L_HDL_L	Wald ratio	1	-0.070156	0.0165181	2.16441e-05
CFDP1_GTEx_Brain_Cerebellar_Hemisphere	Total lipids in large HDL || id:met-d-L_HDL_L	Wald ratio	1	-0.0698112	0.0168789	3.53406e-05
CFDP1_GTEx_Brain_Cortex	Total lipids in large HDL || id:met-d-L_HDL_L	Wald ratio	1	-0.0546381	0.0138711	8.18314e-05
CFDP1_GTEx_Brain_Hippocampus	Total lipids in large HDL || id:met-d-L_HDL_L	Wald ratio	1	-0.0532404	0.0126578	2.59781e-05
CFDP1_GTEx_Breast_Mammary_Tissue	Total lipids in large HDL || id:met-d-L_HDL_L	Wald ratio	1	-0.0490181	0.0197786	0.0131998
CFDP1_GTEx_Cells_EBV-transformed_lymphocytes	Total lipids in large HDL || id:met-d-L_HDL_L	Wald ratio	1	-0.0240957	0.0115197	0.0364655
CFDP1_GTEx_Colon_Sigmoid	Total lipids in large HDL || id:met-d-L_HDL_L	Wald ratio	1	-0.0353539	0.0162801	0.0298853
CFDP1_GTEx_Colon_Transverse	Total lipids in large HDL || id:met-d-L_HDL_L	Wald ratio	1	-0.0467857	0.0211866	0.027226
CFDP1_GTEx_Esophagus_Gastroesophageal_Junction	Total lipids in large HDL || id:met-d-L_HDL_L	Wald ratio	1	-0.0361274	0.0160431	0.0243284
CFDP1_GTEx_Esophagus_Mucosa	Total lipids in large HDL || id:met-d-L_HDL_L	Inverse variance weighted	2	0.041018	0.0173821	0.0182856
CFDP1_GTEx_Esophagus_Muscularis	Total lipids in large HDL || id:met-d-L_HDL_L	Wald ratio	1	-0.0333659	0.0153646	0.0298853
CFDP1_GTEx_Heart_Atrial_Appendage	Total lipids in large HDL || id:met-d-L_HDL_L	Inverse variance weighted	2	0.0451812	0.01396	0.00121019
CFDP1_GTEx_Heart_Left_Ventricle	Total lipids in large HDL || id:met-d-L_HDL_L	Wald ratio	1	-0.0527704	0.0221422	0.0171608
CFDP1_GTEx_Lung	Total lipids in large HDL || id:met-d-L_HDL_L	Inverse variance weighted	2	-0.0615592	0.0211243	0.00356662
CFDP1_GTEx_Muscle_Skeletal	Total lipids in large HDL || id:met-d-L_HDL_L	Wald ratio	1	-0.0870091	0.0204861	2.16441e-05
CFDP1_GTEx_Nerve_Tibial	Total lipids in large HDL || id:met-d-L_HDL_L	Wald ratio	1	-0.0435007	0.0203884	0.0328754
CFDP1_GTEx_Ovary	Total lipids in large HDL || id:met-d-L_HDL_L	Wald ratio	1	0.03352	0.0151608	0.0270386
CFDP1_GTEx_Pancreas	Total lipids in large HDL || id:met-d-L_HDL_L	Wald ratio	1	-0.0417339	0.0175114	0.0171608
CFDP1_GTEx_Prostate	Total lipids in large HDL || id:met-d-L_HDL_L	Wald ratio	1	-0.0283788	0.0135673	0.0364655
CFDP1_GTEx_Skin_Not_Sun_Exposed_Suprapubic	Total lipids in large HDL || id:met-d-L_HDL_L	Wald ratio	1	0.0492038	0.0238835	0.0393835
CFDP1_GTEx_Skin_Sun_Exposed_Lower_leg	Total lipids in large HDL || id:met-d-L_HDL_L	Inverse variance weighted	2	-0.0482913	0.0167048	0.00384192
CFDP1_GTEx_Stomach	Total lipids in large HDL || id:met-d-L_HDL_L	Wald ratio	1	-0.0331288	0.0158382	0.0364655
CFDP1_GTEx_Vagina	Total lipids in large HDL || id:met-d-L_HDL_L	Wald ratio	1	-0.0350963	0.0128459	0.00629302
CFDP1_GTEx_Whole_Blood	Total lipids in large HDL || id:met-d-L_HDL_L	Wald ratio	1	-0.036265	0.015211	0.0171196
CFDP1_HIPPOCAMPUS_eQTL_MetaBrain	Total lipids in large HDL || id:met-d-L_HDL_L	Wald ratio	1	-0.0296416	0.00717594	3.61663e-05
CFDP1_METSIM_eQTL	Total lipids in large HDL || id:met-d-L_HDL_L	Wald ratio	1	-0.0136639	0.00573331	0.0171608
CFDP1_GTEx_Pituitary	Total lipids in large LDL || id:met-d-L_LDL_L	Wald ratio	1	0.0924857	0.02993	0.00200113
CFDP1_CORTEX_eQTL_MetaBrain	Total lipids in large VLDL || id:met-d-L_VLDL_L	Inverse variance weighted	2	0.0180701	0.00840357	0.0315327
CFDP1_GTEx_Pituitary	Total lipids in LDL || id:met-d-LDL_L	Wald ratio	1	0.0925452	0.0301228	0.00212443
CFDP1_GTEx_Pituitary	Total lipids in lipoprotein particles || id:met-d-Total_L	Wald ratio	1	0.0766308	0.0297321	0.00995528
CFDP1_CEREBELLUM_eQTL_MetaBrain	Total lipids in medium HDL || id:met-d-M_HDL_L	Wald ratio	1	-0.0195286	0.00706823	0.00572966
CFDP1_CORTEX_eQTL_MetaBrain	Total lipids in medium HDL || id:met-d-M_HDL_L	Inverse variance weighted	2	-0.0235789	0.00805437	0.00341734
CFDP1_GTEx_Artery_Aorta	Total lipids in medium HDL || id:met-d-M_HDL_L	Wald ratio	1	0.0615697	0.0272803	0.0240124
CFDP1_GTEx_Brain_Caudate_basal_ganglia	Total lipids in medium HDL || id:met-d-M_HDL_L	Wald ratio	1	-0.0488898	0.0175222	0.00526811
CFDP1_GTEx_Brain_Cerebellar_Hemisphere	Total lipids in medium HDL || id:met-d-M_HDL_L	Wald ratio	1	-0.049977	0.017905	0.00525072
CFDP1_GTEx_Brain_Cortex	Total lipids in medium HDL || id:met-d-M_HDL_L	Wald ratio	1	-0.0400823	0.0147143	0.00644901
CFDP1_GTEx_Brain_Hippocampus	Total lipids in medium HDL || id:met-d-M_HDL_L	Wald ratio	1	-0.0401719	0.0134273	0.00277328
CFDP1_GTEx_Cells_Cultured_fibroblasts	Total lipids in medium HDL || id:met-d-M_HDL_L	Inverse variance weighted	2	-0.0239757	0.0117818	0.041854
CFDP1_GTEx_Heart_Atrial_Appendage	Total lipids in medium HDL || id:met-d-M_HDL_L	Inverse variance weighted	2	0.0293601	0.0148087	0.0474084
CFDP1_GTEx_Muscle_Skeletal	Total lipids in medium HDL || id:met-d-M_HDL_L	Wald ratio	1	-0.0606343	0.0217314	0.00526811
CFDP1_HIPPOCAMPUS_eQTL_MetaBrain	Total lipids in medium HDL || id:met-d-M_HDL_L	Wald ratio	1	-0.0200446	0.00761215	0.00845735
CFDP1_CORTEX_eQTL_MetaBrain	Total lipids in medium LDL || id:met-d-M_LDL_L	Inverse variance weighted	2	0.0177636	0.0087038	0.0412603
CFDP1_GTEx_Pituitary	Total lipids in medium LDL || id:met-d-M_LDL_L	Wald ratio	1	0.090335	0.0302649	0.00283753
CFDP1_CORTEX_eQTL_MetaBrain	Total lipids in medium VLDL || id:met-d-M_VLDL_L	Inverse variance weighted	2	0.0176505	0.00863265	0.0408926
CFDP1_GTEx_Pituitary	Total lipids in medium VLDL || id:met-d-M_VLDL_L	Wald ratio	1	0.0790699	0.0300175	0.00843539
CFDP1_GTEx_Pituitary	Total lipids in small HDL || id:met-d-S_HDL_L	Wald ratio	1	0.0618361	0.030123	0.0400933
CFDP1_CORTEX_eQTL_MetaBrain	Total lipids in small LDL || id:met-d-S_LDL_L	Inverse variance weighted	2	0.0186148	0.00874925	0.0333716
CFDP1_GTEx_Pituitary	Total lipids in small LDL || id:met-d-S_LDL_L	Wald ratio	1	0.0846863	0.0302161	0.00506793
CFDP1_GTEx_Pituitary	Total lipids in small VLDL || id:met-d-S_VLDL_L	Wald ratio	1	0.059494	0.0299239	0.0467922
CFDP1_CEREBELLUM_eQTL_MetaBrain	Total lipids in very large HDL || id:met-d-XL_HDL_L	Wald ratio	1	-0.0233444	0.00683828	0.000640666
CFDP1_CORTEX_eQTL_MetaBrain	Total lipids in very large HDL || id:met-d-XL_HDL_L	Inverse variance weighted	2	-0.0279477	0.00779235	0.000335071
CFDP1_eQTLGen_blood	Total lipids in very large HDL || id:met-d-XL_HDL_L	Inverse variance weighted	15	-0.0204228	0.0101668	0.0445602
CFDP1_eQTLGen_blood	Total lipids in very large HDL || id:met-d-XL_HDL_L	Inverse variance weighted	15	-0.0204228	0.0101668	0.0445602
CFDP1_GTEx_Adrenal_Gland	Total lipids in very large HDL || id:met-d-XL_HDL_L	Wald ratio	1	-0.0326663	0.014575	0.0250099
CFDP1_GTEx_Artery_Aorta	Total lipids in very large HDL || id:met-d-XL_HDL_L	Wald ratio	1	0.0556894	0.0263928	0.0348566
CFDP1_GTEx_Brain_Caudate_basal_ganglia	Total lipids in very large HDL || id:met-d-XL_HDL_L	Wald ratio	1	-0.0615759	0.0169521	0.000280867
CFDP1_GTEx_Brain_Cerebellar_Hemisphere	Total lipids in very large HDL || id:met-d-XL_HDL_L	Wald ratio	1	-0.0595079	0.0173225	0.000591892
CFDP1_GTEx_Brain_Cortex	Total lipids in very large HDL || id:met-d-XL_HDL_L	Wald ratio	1	-0.0468669	0.0142356	0.000993997
CFDP1_GTEx_Brain_Hippocampus	Total lipids in very large HDL || id:met-d-XL_HDL_L	Wald ratio	1	-0.043787	0.0129904	0.000749751
CFDP1_GTEx_Breast_Mammary_Tissue	Total lipids in very large HDL || id:met-d-XL_HDL_L	Wald ratio	1	-0.0444318	0.0202984	0.028602
CFDP1_GTEx_Esophagus_Gastroesophageal_Junction	Total lipids in very large HDL || id:met-d-XL_HDL_L	Wald ratio	1	-0.0328227	0.0164646	0.046204
CFDP1_GTEx_Esophagus_Mucosa	Total lipids in very large HDL || id:met-d-XL_HDL_L	Inverse variance weighted	2	0.036608	0.0155157	0.0183036
CFDP1_GTEx_Heart_Atrial_Appendage	Total lipids in very large HDL || id:met-d-XL_HDL_L	Inverse variance weighted	2	0.040332	0.0143269	0.00487592
CFDP1_GTEx_Heart_Left_Ventricle	Total lipids in very large HDL || id:met-d-XL_HDL_L	Wald ratio	1	-0.0474969	0.0227241	0.0366036
CFDP1_GTEx_Lung	Total lipids in very large HDL || id:met-d-XL_HDL_L	Inverse variance weighted	2	-0.0545557	0.0216794	0.0118534
CFDP1_GTEx_Muscle_Skeletal	Total lipids in very large HDL || id:met-d-XL_HDL_L	Wald ratio	1	-0.0763678	0.0210244	0.000280867
CFDP1_GTEx_Pancreas	Total lipids in very large HDL || id:met-d-XL_HDL_L	Wald ratio	1	-0.0375633	0.0179715	0.0366036
CFDP1_GTEx_Skin_Sun_Exposed_Lower_leg	Total lipids in very large HDL || id:met-d-XL_HDL_L	Inverse variance weighted	2	-0.0473475	0.0171438	0.00574859
CFDP1_GTEx_Vagina	Total lipids in very large HDL || id:met-d-XL_HDL_L	Wald ratio	1	-0.0312819	0.0131835	0.0176532
CFDP1_GTEx_Whole_Blood	Total lipids in very large HDL || id:met-d-XL_HDL_L	Wald ratio	1	-0.0326208	0.0156107	0.03665
CFDP1_HIPPOCAMPUS_eQTL_MetaBrain	Total lipids in very large HDL || id:met-d-XL_HDL_L	Wald ratio	1	-0.0255384	0.00736452	0.000524822
CFDP1_METSIM_eQTL	Total lipids in very large HDL || id:met-d-XL_HDL_L	Wald ratio	1	-0.0122984	0.00588396	0.0366036
CFDP1_CORTEX_eQTL_MetaBrain	Total lipids in very large VLDL || id:met-d-XL_VLDL_L	Inverse variance weighted	2	0.01743	0.00836783	0.0372535
CFDP1_GTEx_Pituitary	Total phospholipids in lipoprotein particles || id:met-d-Total_PL	Wald ratio	1	0.0655337	0.0287688	0.0227301
CFDP1_CORTEX_eQTL_MetaBrain	Toxoplasma gondii p22 antibody levels || id:ebi-a-GCST90006926	Inverse variance weighted	2	0.161503	0.0814772	0.0474587
CFDP1_GTEx_Pituitary	Toxoplasma gondii p22 antibody levels || id:ebi-a-GCST90006926	Wald ratio	1	0.604066	0.282585	0.0325458
CFDP1_GTEx_Artery_Aorta	Transcription factor AP-1 || id:prot-a-1605	Wald ratio	1	-0.384607	0.174318	0.0273596
CFDP1_CEREBELLUM_eQTL_MetaBrain	Transcriptional activator protein Pur-alpha || id:prot-a-2453	Wald ratio	1	-0.112946	0.0460485	0.0141767
CFDP1_CORTEX_eQTL_MetaBrain	Transcriptional activator protein Pur-alpha || id:prot-a-2453	Inverse variance weighted	2	-0.15831	0.0518292	0.00225475
CFDP1_eQTLGen_blood	Transcriptional activator protein Pur-alpha || id:prot-a-2453	MR Egger	15	-0.257709	0.115947	0.0446007
CFDP1_eQTLGen_blood	Transcriptional activator protein Pur-alpha || id:prot-a-2453	MR Egger	15	-0.257709	0.115947	0.0446007
CFDP1_GTEx_Brain_Caudate_basal_ganglia	Transcriptional activator protein Pur-alpha || id:prot-a-2453	Wald ratio	1	-0.22816	0.114305	0.0459271
CFDP1_GTEx_Brain_Cerebellar_Hemisphere	Transcriptional activator protein Pur-alpha || id:prot-a-2453	Wald ratio	1	-0.253346	0.116539	0.0297117
CFDP1_GTEx_Brain_Hippocampus	Transcriptional activator protein Pur-alpha || id:prot-a-2453	Wald ratio	1	-0.197365	0.0874488	0.0240133
CFDP1_GTEx_Cells_Cultured_fibroblasts	Transcriptional activator protein Pur-alpha || id:prot-a-2453	Inverse variance weighted	2	-0.141088	0.0603423	0.0193804
CFDP1_GTEx_Heart_Atrial_Appendage	Transcriptional activator protein Pur-alpha || id:prot-a-2453	Inverse variance weighted	2	0.205971	0.0953827	0.0308182
CFDP1_GTEx_Muscle_Skeletal	Transcriptional activator protein Pur-alpha || id:prot-a-2453	Wald ratio	1	-0.28297	0.141764	0.0459271
CFDP1_GTEx_Vagina	Transcriptional activator protein Pur-alpha || id:prot-a-2453	Wald ratio	1	-0.189817	0.0887345	0.0324228
CFDP1_HIPPOCAMPUS_eQTL_MetaBrain	Transcriptional activator protein Pur-alpha || id:prot-a-2453	Wald ratio	1	-0.111127	0.0498896	0.0259171
CFDP1_CEREBELLUM_eQTL_MetaBrain	Transcriptional regulator Kaiso || id:prot-a-3255	Wald ratio	1	-0.0973546	0.0460485	0.0345005
CFDP1_CORTEX_eQTL_MetaBrain	Transcriptional regulator Kaiso || id:prot-a-3255	Inverse variance weighted	2	-0.111767	0.0518731	0.0311916
CFDP1_GTEx_Brain_Cerebellar_Hemisphere	Transcriptional regulator Kaiso || id:prot-a-3255	Wald ratio	1	-0.257953	0.117	0.0274734
CFDP1_GTEx_Brain_Hippocampus	Transcriptional regulator Kaiso || id:prot-a-3255	Wald ratio	1	-0.199439	0.0874488	0.0225702
CFDP1_HIPPOCAMPUS_eQTL_MetaBrain	Transcriptional regulator Kaiso || id:prot-a-3255	Wald ratio	1	-0.10467	0.0498896	0.0359017
CFDP1_GTEx_Brain_Cortex	Transformer-2 protein homolog beta || id:prot-a-3095	Wald ratio	1	-0.196607	0.0966861	0.0420063
CFDP1_FUSION_muscle	Transforming growth factor beta-3 || id:prot-a-2965	Wald ratio	1	-0.114604	0.0545136	0.0355261
CFDP1_GTEx_Artery_Coronary	Transforming growth factor beta-3 || id:prot-a-2965	Wald ratio	1	-0.240663	0.114476	0.0355261
CFDP1_GTEx_Breast_Mammary_Tissue	Transforming growth factor beta-3 || id:prot-a-2965	Wald ratio	1	-0.278731	0.137096	0.0420412
CFDP1_GTEx_Cells_EBV-transformed_lymphocytes	Transforming growth factor beta-3 || id:prot-a-2965	Wald ratio	1	-0.167056	0.0794631	0.0355261
CFDP1_GTEx_Colon_Sigmoid	Transforming growth factor beta-3 || id:prot-a-2965	Wald ratio	1	-0.226632	0.112187	0.0433695
CFDP1_GTEx_Colon_Transverse	Transforming growth factor beta-3 || id:prot-a-2965	Wald ratio	1	-0.330254	0.147047	0.0247103
CFDP1_GTEx_Esophagus_Gastroesophageal_Junction	Transforming growth factor beta-3 || id:prot-a-2965	Wald ratio	1	-0.232497	0.109995	0.0345398
CFDP1_GTEx_Esophagus_Muscularis	Transforming growth factor beta-3 || id:prot-a-2965	Wald ratio	1	-0.213888	0.105878	0.0433695
CFDP1_GTEx_Heart_Left_Ventricle	Transforming growth factor beta-3 || id:prot-a-2965	Wald ratio	1	-0.33661	0.152398	0.0271917
CFDP1_GTEx_Lung	Transforming growth factor beta-3 || id:prot-a-2965	Inverse variance weighted	2	-0.352772	0.145073	0.0150285
CFDP1_GTEx_Nerve_Tibial	Transforming growth factor beta-3 || id:prot-a-2965	Wald ratio	1	-0.27603	0.140567	0.0495653
CFDP1_GTEx_Ovary	Transforming growth factor beta-3 || id:prot-a-2965	Wald ratio	1	0.214343	0.104238	0.0397544
CFDP1_GTEx_Pancreas	Transforming growth factor beta-3 || id:prot-a-2965	Wald ratio	1	-0.266211	0.120525	0.0271917
CFDP1_GTEx_Prostate	Transforming growth factor beta-3 || id:prot-a-2965	Wald ratio	1	-0.196751	0.0935878	0.0355261
CFDP1_GTEx_Skin_Not_Sun_Exposed_Suprapubic	Transforming growth factor beta-3 || id:prot-a-2965	Wald ratio	1	0.336882	0.164319	0.0403481
CFDP1_GTEx_Skin_Sun_Exposed_Lower_leg	Transforming growth factor beta-3 || id:prot-a-2965	Inverse variance weighted	2	-0.225497	0.113919	0.0477648
CFDP1_GTEx_Stomach	Transforming growth factor beta-3 || id:prot-a-2965	Wald ratio	1	-0.229683	0.109253	0.0355261
CFDP1_GTEx_Whole_Blood	Transforming growth factor beta-3 || id:prot-a-2965	Wald ratio	1	-0.210382	0.104319	0.0437245
CFDP1_METSIM_eQTL	Transforming growth factor beta-3 || id:prot-a-2965	Wald ratio	1	-0.0871588	0.0394606	0.0271917
CFDP1_eQTLGen_blood	Transforming growth factor-alpha levels || id:ebi-a-GCST90000498	Inverse variance weighted	12	-0.349615	0.157656	0.0265837
CFDP1_eQTLGen_blood	Transforming growth factor-alpha levels || id:ebi-a-GCST90000498	Inverse variance weighted	12	-0.349615	0.157656	0.0265837
CFDP1_CEREBELLUM_eQTL_MetaBrain	Transforming protein RhoA || id:prot-a-2539	Wald ratio	1	-0.129262	0.0460485	0.00499918
CFDP1_CORTEX_eQTL_MetaBrain	Transforming protein RhoA || id:prot-a-2539	Inverse variance weighted	2	-0.143658	0.0518731	0.00561568
CFDP1_GTEx_Artery_Aorta	Transforming protein RhoA || id:prot-a-2539	Wald ratio	1	0.557818	0.173765	0.00132647
CFDP1_GTEx_Brain_Caudate_basal_ganglia	Transforming protein RhoA || id:prot-a-2539	Wald ratio	1	-0.277663	0.114305	0.0151349
CFDP1_GTEx_Brain_Cerebellar_Hemisphere	Transforming protein RhoA || id:prot-a-2539	Wald ratio	1	-0.279142	0.117	0.0170408
CFDP1_GTEx_Brain_Cortex	Transforming protein RhoA || id:prot-a-2539	Wald ratio	1	-0.231112	0.0966861	0.016833
CFDP1_GTEx_Brain_Hippocampus	Transforming protein RhoA || id:prot-a-2539	Wald ratio	1	-0.218104	0.0874488	0.0126287
CFDP1_GTEx_Cells_Cultured_fibroblasts	Transforming protein RhoA || id:prot-a-2539	Inverse variance weighted	2	-0.130462	0.064878	0.0443378
CFDP1_GTEx_Muscle_Skeletal	Transforming protein RhoA || id:prot-a-2539	Wald ratio	1	-0.344364	0.141764	0.0151349
CFDP1_HIPPOCAMPUS_eQTL_MetaBrain	Transforming protein RhoA || id:prot-a-2539	Wald ratio	1	-0.123257	0.0498896	0.0134891
CFDP1_eQTLGen_blood	Transient ischemic attack (G6_TIA) || id:finn-b-G6_TIA	Penalised weighted median	13	-0.102079	0.0468087	0.0292003
CFDP1_eQTLGen_blood	Transient ischemic attack (G6_TIA) || id:finn-b-G6_TIA	Penalised weighted median	13	-0.102079	0.0471914	0.0305347
CFDP1_eQTLGen_blood	Transient ischemic attack (G6_TIA) || id:finn-b-G6_TIA	Penalised weighted median	13	-0.102079	0.0483676	0.0348166
CFDP1_eQTLGen_blood	Transient ischemic attack (G6_TIA) || id:finn-b-G6_TIA	Penalised weighted median	13	-0.102079	0.0487412	0.0362327
CFDP1_eQTLGen_blood	Transient ischemic attack (G6_TIA) || id:finn-b-G6_TIA	Weighted median	13	-0.1022	0.0481085	0.0336397
CFDP1_eQTLGen_blood	Transient ischemic attack (G6_TIA) || id:finn-b-G6_TIA	Weighted median	13	-0.1022	0.0481704	0.0338686
CFDP1_eQTLGen_blood	Transient ischemic attack (G6_TIA) || id:finn-b-G6_TIA	Weighted median	13	-0.1022	0.0487926	0.0362087
CFDP1_eQTLGen_blood	Transient ischemic attack (G6_TIA) || id:finn-b-G6_TIA	Weighted median	13	-0.1022	0.0489576	0.0368411
CFDP1_FUSION_muscle	Transient ischemic attack (G6_TIA) || id:finn-b-G6_TIA	Wald ratio	1	-0.0719651	0.0332839	0.0306057
CFDP1_GTEx_Adipose_Visceral_Omentum	Transient ischemic attack (G6_TIA) || id:finn-b-G6_TIA	Inverse variance weighted	2	-0.139471	0.0686343	0.0421448
CFDP1_GTEx_Artery_Coronary	Transient ischemic attack (G6_TIA) || id:finn-b-G6_TIA	Wald ratio	1	-0.151123	0.0698944	0.0306057
CFDP1_GTEx_Artery_Tibial	Transient ischemic attack (G6_TIA) || id:finn-b-G6_TIA	Inverse variance weighted	2	-0.231781	0.0973875	0.0173132
CFDP1_GTEx_Breast_Mammary_Tissue	Transient ischemic attack (G6_TIA) || id:finn-b-G6_TIA	Wald ratio	1	-0.167965	0.0839825	0.0455003
CFDP1_GTEx_Cells_EBV-transformed_lymphocytes	Transient ischemic attack (G6_TIA) || id:finn-b-G6_TIA	Wald ratio	1	-0.104902	0.0485171	0.0306057
CFDP1_GTEx_Colon_Sigmoid	Transient ischemic attack (G6_TIA) || id:finn-b-G6_TIA	Wald ratio	1	-0.138539	0.0681402	0.0420375
CFDP1_GTEx_Colon_Transverse	Transient ischemic attack (G6_TIA) || id:finn-b-G6_TIA	Wald ratio	1	-0.174046	0.0887106	0.0497675
CFDP1_GTEx_Esophagus_Muscularis	Transient ischemic attack (G6_TIA) || id:finn-b-G6_TIA	Wald ratio	1	-0.130749	0.0643085	0.0420375
CFDP1_GTEx_Lung	Transient ischemic attack (G6_TIA) || id:finn-b-G6_TIA	Wald ratio	1	-0.20226	0.102242	0.0478993
CFDP1_GTEx_Nerve_Tibial	Transient ischemic attack (G6_TIA) || id:finn-b-G6_TIA	Wald ratio	1	-0.168866	0.0853606	0.0478993
CFDP1_GTEx_Ovary	Transient ischemic attack (G6_TIA) || id:finn-b-G6_TIA	Wald ratio	1	0.136683	0.0645446	0.034205
CFDP1_GTEx_Prostate	Transient ischemic attack (G6_TIA) || id:finn-b-G6_TIA	Wald ratio	1	-0.123548	0.0571411	0.0306057
CFDP1_GTEx_Stomach	Transient ischemic attack (G6_TIA) || id:finn-b-G6_TIA	Wald ratio	1	-0.144228	0.0667054	0.0306057
CFDP1_GTEx_Thyroid	Transient ischemic attack (G6_TIA) || id:finn-b-G6_TIA	Inverse variance weighted	2	-0.22067	0.0927379	0.0173361
CFDP1_GTEx_Whole_Blood	Transient ischemic attack (G6_TIA) || id:finn-b-G6_TIA	Wald ratio	1	-0.126997	0.0641963	0.0478993
CFDP1_eQTLGen_blood	Transient ischemic attack (I9_TIA) || id:finn-b-I9_TIA	Penalised weighted median	13	-0.0944194	0.0468944	0.0440679
CFDP1_eQTLGen_blood	Transient ischemic attack (I9_TIA) || id:finn-b-I9_TIA	Penalised weighted median	13	-0.0944194	0.0469507	0.0443221
CFDP1_eQTLGen_blood	Transient ischemic attack (I9_TIA) || id:finn-b-I9_TIA	Penalised weighted median	13	-0.0944194	0.0473408	0.0461017
CFDP1_eQTLGen_blood	Transient ischemic attack (I9_TIA) || id:finn-b-I9_TIA	Weighted median	13	-0.0949999	0.0472007	0.0441481
CFDP1_eQTLGen_blood	Transient ischemic attack (I9_TIA) || id:finn-b-I9_TIA	Weighted median	13	-0.0949999	0.0473686	0.0449046
CFDP1_FUSION_muscle	Transient ischemic attack (I9_TIA) || id:finn-b-I9_TIA	Wald ratio	1	-0.074304	0.0334638	0.0263896
CFDP1_GTEx_Adipose_Visceral_Omentum	Transient ischemic attack (I9_TIA) || id:finn-b-I9_TIA	Inverse variance weighted	2	-0.146745	0.0690171	0.0334859
CFDP1_GTEx_Artery_Coronary	Transient ischemic attack (I9_TIA) || id:finn-b-I9_TIA	Wald ratio	1	-0.156035	0.0702722	0.0263896
CFDP1_GTEx_Artery_Tibial	Transient ischemic attack (I9_TIA) || id:finn-b-I9_TIA	Inverse variance weighted	2	-0.233208	0.0977958	0.0170958
CFDP1_GTEx_Breast_Mammary_Tissue	Transient ischemic attack (I9_TIA) || id:finn-b-I9_TIA	Wald ratio	1	-0.177044	0.0839825	0.0350216
CFDP1_GTEx_Cells_EBV-transformed_lymphocytes	Transient ischemic attack (I9_TIA) || id:finn-b-I9_TIA	Wald ratio	1	-0.108311	0.0487793	0.0263896
CFDP1_GTEx_Colon_Sigmoid	Transient ischemic attack (I9_TIA) || id:finn-b-I9_TIA	Wald ratio	1	-0.141551	0.0685166	0.0388347
CFDP1_GTEx_Colon_Transverse	Transient ischemic attack (I9_TIA) || id:finn-b-I9_TIA	Wald ratio	1	-0.18176	0.0891927	0.0415662
CFDP1_GTEx_Esophagus_Gastroesophageal_Junction	Transient ischemic attack (I9_TIA) || id:finn-b-I9_TIA	Wald ratio	1	-0.139793	0.068057	0.0399705
CFDP1_GTEx_Esophagus_Muscularis	Transient ischemic attack (I9_TIA) || id:finn-b-I9_TIA	Wald ratio	1	-0.133591	0.0646637	0.0388347
CFDP1_GTEx_Lung	Transient ischemic attack (I9_TIA) || id:finn-b-I9_TIA	Wald ratio	1	-0.213929	0.102797	0.0374265
CFDP1_GTEx_Nerve_Tibial	Transient ischemic attack (I9_TIA) || id:finn-b-I9_TIA	Wald ratio	1	-0.176288	0.0858246	0.0399705
CFDP1_GTEx_Ovary	Transient ischemic attack (I9_TIA) || id:finn-b-I9_TIA	Wald ratio	1	0.140825	0.0645446	0.029123
CFDP1_GTEx_Prostate	Transient ischemic attack (I9_TIA) || id:finn-b-I9_TIA	Wald ratio	1	-0.127564	0.05745	0.0263896
CFDP1_GTEx_Stomach	Transient ischemic attack (I9_TIA) || id:finn-b-I9_TIA	Wald ratio	1	-0.148915	0.0670659	0.0263896
CFDP1_GTEx_Thyroid	Transient ischemic attack (I9_TIA) || id:finn-b-I9_TIA	Inverse variance weighted	2	-0.221474	0.0930911	0.0173546
CFDP1_GTEx_Vagina	Transient ischemic attack (I9_TIA) || id:finn-b-I9_TIA	Wald ratio	1	-0.107113	0.0537001	0.0460808
CFDP1_GTEx_Whole_Blood	Transient ischemic attack (I9_TIA) || id:finn-b-I9_TIA	Wald ratio	1	-0.134324	0.0645452	0.0374265
CFDP1_GTEx_Adipose_Visceral_Omentum	Transitory disorders of carbohydrate metabolism specific to fetus and newborn || id:finn-b-P16_TRANSITO_DISORD_CARBOH_METABOLISM_SPECIFIC_FETUS_NEWBO	Inverse variance weighted	2	-1.10797	0.557822	0.047006
CFDP1_CEREBELLUM_eQTL_MetaBrain	Transketolase || id:prot-a-2985	Wald ratio	1	-0.0953603	0.0460485	0.0383713
CFDP1_CORTEX_eQTL_MetaBrain	Transketolase || id:prot-a-2985	Inverse variance weighted	2	-0.103636	0.0518731	0.04573
CFDP1_GTEx_Artery_Aorta	Transketolase || id:prot-a-2985	Wald ratio	1	0.405636	0.174318	0.0199661
CFDP1_CORTEX_eQTL_MetaBrain	Translation initiation factor eIF-2B subunit alpha || id:prot-a-918	Inverse variance weighted	2	-0.114066	0.0518731	0.0278826
CFDP1_GTEx_Brain_Cortex	Translation initiation factor eIF-2B subunit alpha || id:prot-a-918	Wald ratio	1	-0.22608	0.0966861	0.0193722
CFDP1_CEREBELLUM_eQTL_MetaBrain	Translationally-controlled tumor protein || id:prot-a-3094	Wald ratio	1	-0.121829	0.0460485	0.00815295
CFDP1_CORTEX_eQTL_MetaBrain	Translationally-controlled tumor protein || id:prot-a-3094	Inverse variance weighted	2	-0.136043	0.0518731	0.00872566
CFDP1_GTEx_Artery_Aorta	Translationally-controlled tumor protein || id:prot-a-3094	Wald ratio	1	0.499712	0.174318	0.0041482
CFDP1_GTEx_Brain_Caudate_basal_ganglia	Translationally-controlled tumor protein || id:prot-a-3094	Wald ratio	1	-0.256062	0.114305	0.0250807
CFDP1_GTEx_Brain_Cerebellar_Hemisphere	Translationally-controlled tumor protein || id:prot-a-3094	Wald ratio	1	-0.25611	0.117	0.0285986
CFDP1_GTEx_Brain_Cortex	Translationally-controlled tumor protein || id:prot-a-3094	Wald ratio	1	-0.199842	0.0966861	0.0387422
CFDP1_GTEx_Brain_Hippocampus	Translationally-controlled tumor protein || id:prot-a-3094	Wald ratio	1	-0.208426	0.0874488	0.0171536
CFDP1_GTEx_Cells_Cultured_fibroblasts	Translationally-controlled tumor protein || id:prot-a-3094	Inverse variance weighted	2	-0.129669	0.0603423	0.0316436
CFDP1_GTEx_Muscle_Skeletal	Translationally-controlled tumor protein || id:prot-a-3094	Wald ratio	1	-0.317574	0.141764	0.0250807
CFDP1_HIPPOCAMPUS_eQTL_MetaBrain	Translationally-controlled tumor protein || id:prot-a-3094	Wald ratio	1	-0.111127	0.0498896	0.0259171
CFDP1_eQTLGen_blood	Transmembrane and coiled-coil domain-containing protein 5A || id:prot-a-2992	Inverse variance weighted	15	0.181636	0.0756244	0.0163136
CFDP1_GTEx_Artery_Tibial	Transmembrane and coiled-coil domain-containing protein 5A || id:prot-a-2992	Inverse variance weighted	2	0.328257	0.154935	0.0341182
CFDP1_GTEx_Thyroid	Transmembrane and coiled-coil domain-containing protein 5A || id:prot-a-2992	Inverse variance weighted	2	0.330713	0.146327	0.023815
CFDP1_GTEx_Pituitary	Transmembrane gamma-carboxyglutamic acid protein 4 || id:prot-a-2389	Wald ratio	1	-0.40418	0.176988	0.0223919
CFDP1_eQTLGen_blood	Transmembrane inner ear expressed protein || id:prot-a-3019	Inverse variance weighted	15	-0.147154	0.068093	0.0306897
CFDP1_GTEx_Brain_Cerebellar_Hemisphere	Transmembrane inner ear expressed protein || id:prot-a-3019	Wald ratio	1	-0.237685	0.117	0.0422047
CFDP1_GTEx_Brain_Hippocampus	Transmembrane inner ear expressed protein || id:prot-a-3019	Wald ratio	1	-0.172478	0.0874488	0.0485717
CFDP1_GTEx_Cells_Cultured_fibroblasts	Transmembrane inner ear expressed protein || id:prot-a-3019	Inverse variance weighted	2	-0.120532	0.0605628	0.0465695
CFDP1_GTEx_Colon_Sigmoid	Transmembrane inner ear expressed protein || id:prot-a-3019	Wald ratio	1	-0.247714	0.112187	0.0272405
CFDP1_GTEx_Esophagus_Mucosa	Transmembrane inner ear expressed protein || id:prot-a-3019	Inverse variance weighted	2	0.213789	0.0951029	0.0245779
CFDP1_GTEx_Esophagus_Muscularis	Transmembrane inner ear expressed protein || id:prot-a-3019	Wald ratio	1	-0.233784	0.105878	0.0272405
CFDP1_GTEx_Pituitary	Transmembrane inner ear expressed protein || id:prot-a-3019	Wald ratio	1	-0.388012	0.176988	0.0283573
CFDP1_GTEx_Skin_Not_Sun_Exposed_Suprapubic	Transmembrane inner ear expressed protein || id:prot-a-3019	Wald ratio	1	0.329737	0.164319	0.0447828
CFDP1_GTEx_Skin_Sun_Exposed_Lower_leg	Transmembrane inner ear expressed protein || id:prot-a-3019	Inverse variance weighted	2	-0.233236	0.113919	0.0406206
CFDP1_HIPPOCAMPUS_eQTL_MetaBrain	Transmembrane inner ear expressed protein || id:prot-a-3019	Wald ratio	1	-0.104475	0.0498896	0.0362495
CFDP1_GTEx_Artery_Aorta	Transmembrane protease serine 5 || id:prot-a-3026	Wald ratio	1	-0.341996	0.174318	0.0497736
CFDP1_CEREBELLUM_eQTL_MetaBrain	Transmembrane protein 132B || id:prot-a-2998	Wald ratio	1	0.131982	0.0460485	0.00415508
CFDP1_CORTEX_eQTL_MetaBrain	Transmembrane protein 132B || id:prot-a-2998	Inverse variance weighted	2	0.178659	0.0518731	0.000572866
CFDP1_GTEx_Brain_Caudate_basal_ganglia	Transmembrane protein 132B || id:prot-a-2998	Wald ratio	1	0.326265	0.114305	0.00431276
CFDP1_GTEx_Brain_Cerebellar_Hemisphere	Transmembrane protein 132B || id:prot-a-2998	Wald ratio	1	0.311846	0.117	0.00769072
CFDP1_GTEx_Brain_Hippocampus	Transmembrane protein 132B || id:prot-a-2998	Wald ratio	1	0.246792	0.0874488	0.00477052
CFDP1_GTEx_Breast_Mammary_Tissue	Transmembrane protein 132B || id:prot-a-2998	Wald ratio	1	0.276007	0.137096	0.0440889
CFDP1_GTEx_Cells_Cultured_fibroblasts	Transmembrane protein 132B || id:prot-a-2998	Inverse variance weighted	2	0.17386	0.0603423	0.00396126
CFDP1_GTEx_Esophagus_Mucosa	Transmembrane protein 132B || id:prot-a-2998	Inverse variance weighted	2	-0.205458	0.0951029	0.0307439
CFDP1_GTEx_Heart_Atrial_Appendage	Transmembrane protein 132B || id:prot-a-2998	Inverse variance weighted	2	-0.224763	0.0953827	0.0184516
CFDP1_GTEx_Muscle_Skeletal	Transmembrane protein 132B || id:prot-a-2998	Wald ratio	1	0.404641	0.141764	0.00431276
CFDP1_HIPPOCAMPUS_eQTL_MetaBrain	Transmembrane protein 132B || id:prot-a-2998	Wald ratio	1	0.13793	0.0498896	0.00569741
CFDP1_CORTEX_eQTL_MetaBrain	Transmembrane protein 132C || id:prot-a-3000	Inverse variance weighted	2	0.104894	0.0518731	0.0431642
CFDP1_eQTLGen_blood	Transmembrane protein 132C || id:prot-a-3000	Weighted median	15	0.153528	0.0771781	0.0466721
CFDP1_FUSION_muscle	Transmembrane protein 132C || id:prot-a-3000	Wald ratio	1	0.107408	0.0545136	0.0488043
CFDP1_GTEx_Adipose_Subcutaneous	Transmembrane protein 132C || id:prot-a-3000	Inverse variance weighted	2	-0.219291	0.102084	0.0317032
CFDP1_GTEx_Adipose_Visceral_Omentum	Transmembrane protein 132C || id:prot-a-3000	Inverse variance weighted	2	0.237335	0.110389	0.0315568
CFDP1_GTEx_Adrenal_Gland	Transmembrane protein 132C || id:prot-a-3000	Wald ratio	1	0.241162	0.0969856	0.0128979
CFDP1_GTEx_Artery_Coronary	Transmembrane protein 132C || id:prot-a-3000	Wald ratio	1	0.225551	0.114476	0.0488043
CFDP1_GTEx_Cells_EBV-transformed_lymphocytes	Transmembrane protein 132C || id:prot-a-3000	Wald ratio	1	0.156566	0.0794631	0.0488043
CFDP1_GTEx_Colon_Sigmoid	Transmembrane protein 132C || id:prot-a-3000	Wald ratio	1	0.229267	0.112187	0.0409907
CFDP1_GTEx_Esophagus_Mucosa	Transmembrane protein 132C || id:prot-a-3000	Inverse variance weighted	2	-0.190947	0.0951029	0.0446656
CFDP1_GTEx_Esophagus_Muscularis	Transmembrane protein 132C || id:prot-a-3000	Wald ratio	1	0.216375	0.105878	0.0409907
CFDP1_GTEx_Pituitary	Transmembrane protein 132C || id:prot-a-3000	Wald ratio	1	0.371845	0.176988	0.0356443
CFDP1_GTEx_Prostate	Transmembrane protein 132C || id:prot-a-3000	Wald ratio	1	0.184396	0.0935878	0.0488043
CFDP1_GTEx_Skin_Not_Sun_Exposed_Suprapubic	Transmembrane protein 132C || id:prot-a-3000	Wald ratio	1	-0.361062	0.164319	0.0279973
CFDP1_GTEx_Stomach	Transmembrane protein 132C || id:prot-a-3000	Wald ratio	1	0.21526	0.109253	0.0488043
CFDP1_CEREBELLUM_eQTL_MetaBrain	Transmembrane protein 132D || id:prot-a-3001	Wald ratio	1	0.101887	0.0460485	0.0269253
CFDP1_CORTEX_eQTL_MetaBrain	Transmembrane protein 132D || id:prot-a-3001	Inverse variance weighted	2	0.146234	0.0518731	0.00481626
CFDP1_GTEx_Adipose_Visceral_Omentum	Transmembrane protein 132D || id:prot-a-3001	Inverse variance weighted	2	0.231896	0.110389	0.0356669
CFDP1_GTEx_Adrenal_Gland	Transmembrane protein 132D || id:prot-a-3001	Wald ratio	1	0.192344	0.0969856	0.0473427
CFDP1_GTEx_Brain_Caudate_basal_ganglia	Transmembrane protein 132D || id:prot-a-3001	Wald ratio	1	0.298364	0.114305	0.00904797
CFDP1_GTEx_Brain_Cerebellar_Hemisphere	Transmembrane protein 132D || id:prot-a-3001	Wald ratio	1	0.247819	0.117	0.0341657
CFDP1_GTEx_Brain_Hippocampus	Transmembrane protein 132D || id:prot-a-3001	Wald ratio	1	0.190106	0.0874488	0.0297117
CFDP1_GTEx_Heart_Atrial_Appendage	Transmembrane protein 132D || id:prot-a-3001	Inverse variance weighted	2	-0.189333	0.0953827	0.0471462
CFDP1_GTEx_Muscle_Skeletal	Transmembrane protein 132D || id:prot-a-3001	Wald ratio	1	0.370038	0.141764	0.00904797
CFDP1_HIPPOCAMPUS_eQTL_MetaBrain	Transmembrane protein 132D || id:prot-a-3001	Wald ratio	1	0.105648	0.0498896	0.034205
CFDP1_CEREBELLUM_eQTL_MetaBrain	Transmembrane protein 190 || id:prot-a-3004	Wald ratio	1	0.0910093	0.0460485	0.048112
CFDP1_CORTEX_eQTL_MetaBrain	Transmembrane protein 190 || id:prot-a-3004	Inverse variance weighted	2	0.114939	0.0518731	0.0267071
CFDP1_FUSION_muscle	Transmembrane protein 190 || id:prot-a-3004	Wald ratio	1	0.120182	0.0545136	0.0274807
CFDP1_GTEx_Adipose_Subcutaneous	Transmembrane protein 190 || id:prot-a-3004	Inverse variance weighted	2	-0.232804	0.102084	0.0225774
CFDP1_GTEx_Adipose_Visceral_Omentum	Transmembrane protein 190 || id:prot-a-3004	Inverse variance weighted	2	0.324584	0.110094	0.00319582
CFDP1_GTEx_Adrenal_Gland	Transmembrane protein 190 || id:prot-a-3004	Wald ratio	1	0.230422	0.0969856	0.0175091
CFDP1_GTEx_Artery_Coronary	Transmembrane protein 190 || id:prot-a-3004	Wald ratio	1	0.252375	0.114476	0.0274807
CFDP1_GTEx_Brain_Caudate_basal_ganglia	Transmembrane protein 190 || id:prot-a-3004	Wald ratio	1	0.282163	0.114305	0.0135679
CFDP1_GTEx_Brain_Cerebellar_Hemisphere	Transmembrane protein 190 || id:prot-a-3004	Wald ratio	1	0.245055	0.117	0.0362165
CFDP1_GTEx_Brain_Hippocampus	Transmembrane protein 190 || id:prot-a-3004	Wald ratio	1	0.177317	0.0874488	0.0425941
CFDP1_GTEx_Breast_Mammary_Tissue	Transmembrane protein 190 || id:prot-a-3004	Wald ratio	1	0.329121	0.136642	0.0160122
CFDP1_GTEx_Cells_Cultured_fibroblasts	Transmembrane protein 190 || id:prot-a-3004	Inverse variance weighted	2	0.13345	0.0605628	0.0275597
CFDP1_GTEx_Cells_EBV-transformed_lymphocytes	Transmembrane protein 190 || id:prot-a-3004	Wald ratio	1	0.175186	0.0794631	0.0274807
CFDP1_GTEx_Colon_Sigmoid	Transmembrane protein 190 || id:prot-a-3004	Wald ratio	1	0.258631	0.112187	0.0211459
CFDP1_GTEx_Esophagus_Gastroesophageal_Junction	Transmembrane protein 190 || id:prot-a-3004	Wald ratio	1	0.277746	0.109995	0.0115671
CFDP1_GTEx_Esophagus_Mucosa	Transmembrane protein 190 || id:prot-a-3004	Inverse variance weighted	2	-0.193825	0.0951029	0.0415446
CFDP1_GTEx_Esophagus_Muscularis	Transmembrane protein 190 || id:prot-a-3004	Wald ratio	1	0.244088	0.105878	0.0211459
CFDP1_GTEx_Heart_Left_Ventricle	Transmembrane protein 190 || id:prot-a-3004	Wald ratio	1	0.366885	0.152398	0.0160662
CFDP1_GTEx_Muscle_Skeletal	Transmembrane protein 190 || id:prot-a-3004	Wald ratio	1	0.349945	0.141764	0.0135679
CFDP1_GTEx_Nerve_Tibial	Transmembrane protein 190 || id:prot-a-3004	Wald ratio	1	0.309896	0.140567	0.0274807
CFDP1_GTEx_Ovary	Transmembrane protein 190 || id:prot-a-3004	Wald ratio	1	-0.223663	0.104238	0.0318973
CFDP1_GTEx_Pancreas	Transmembrane protein 190 || id:prot-a-3004	Wald ratio	1	0.290154	0.120525	0.0160662
CFDP1_GTEx_Prostate	Transmembrane protein 190 || id:prot-a-3004	Wald ratio	1	0.206326	0.0935878	0.0274807
CFDP1_GTEx_Skin_Not_Sun_Exposed_Suprapubic	Transmembrane protein 190 || id:prot-a-3004	Wald ratio	1	-0.36436	0.164319	0.0265964
CFDP1_GTEx_Stomach	Transmembrane protein 190 || id:prot-a-3004	Wald ratio	1	0.24086	0.109253	0.0274807
CFDP1_GTEx_Whole_Blood	Transmembrane protein 190 || id:prot-a-3004	Wald ratio	1	0.250505	0.10397	0.015979
CFDP1_METSIM_eQTL	Transmembrane protein 190 || id:prot-a-3004	Wald ratio	1	0.0949978	0.0394606	0.0160662
CFDP1_FUSION_muscle	Transmembrane protein 234 || id:prot-a-3006	Wald ratio	1	0.114784	0.0545136	0.0352382
CFDP1_GTEx_Artery_Coronary	Transmembrane protein 234 || id:prot-a-3006	Wald ratio	1	0.241041	0.114476	0.0352382
CFDP1_GTEx_Artery_Tibial	Transmembrane protein 234 || id:prot-a-3006	Inverse variance weighted	2	0.305883	0.154935	0.0483515
CFDP1_GTEx_Cells_EBV-transformed_lymphocytes	Transmembrane protein 234 || id:prot-a-3006	Wald ratio	1	0.167318	0.0794631	0.0352382
CFDP1_GTEx_Colon_Sigmoid	Transmembrane protein 234 || id:prot-a-3006	Wald ratio	1	0.230773	0.112187	0.0396817
CFDP1_GTEx_Esophagus_Muscularis	Transmembrane protein 234 || id:prot-a-3006	Wald ratio	1	0.217796	0.105878	0.0396817
CFDP1_GTEx_Nerve_Tibial	Transmembrane protein 234 || id:prot-a-3006	Wald ratio	1	0.289484	0.140567	0.0394554
CFDP1_GTEx_Prostate	Transmembrane protein 234 || id:prot-a-3006	Wald ratio	1	0.19706	0.0935878	0.0352382
CFDP1_GTEx_Skin_Sun_Exposed_Lower_leg	Transmembrane protein 234 || id:prot-a-3006	Inverse variance weighted	2	0.224047	0.113919	0.049215
CFDP1_GTEx_Stomach	Transmembrane protein 234 || id:prot-a-3006	Wald ratio	1	0.230043	0.109253	0.0352382
CFDP1_eQTLGen_blood	Transmembrane protein 52 || id:prot-a-3012	MR Egger	15	-0.263196	0.115995	0.040941
CFDP1_eQTLGen_blood	Transmembrane protein C16orf54 || id:prot-a-285	Penalised weighted median	15	-0.157954	0.0804889	0.0497116
CFDP1_eQTLGen_blood	Transmembrane protein C16orf54 || id:prot-a-285	Penalised weighted median	15	-0.157954	0.0805847	0.0499838
CFDP1_eQTLGen_blood	Transmembrane protein C16orf54 || id:prot-a-285	Weighted median	15	-0.157303	0.0801205	0.0496079
CFDP1_GTEx_Vagina	Transmembrane protein C16orf54 || id:prot-a-285	Wald ratio	1	-0.178043	0.0890216	0.0455003
CFDP1_CEREBELLUM_eQTL_MetaBrain	Trefoil factor 1 || id:prot-a-2951	Wald ratio	1	0.135607	0.0460485	0.00323078
CFDP1_CORTEX_eQTL_MetaBrain	Trefoil factor 1 || id:prot-a-2951	Inverse variance weighted	2	0.157967	0.0518731	0.00232487
CFDP1_GTEx_Artery_Aorta	Trefoil factor 1 || id:prot-a-2951	Wald ratio	1	-0.44548	0.174318	0.0106018
CFDP1_GTEx_Brain_Caudate_basal_ganglia	Trefoil factor 1 || id:prot-a-2951	Wald ratio	1	0.314114	0.114305	0.00599542
CFDP1_GTEx_Brain_Cerebellar_Hemisphere	Trefoil factor 1 || id:prot-a-2951	Wald ratio	1	0.315992	0.117	0.00691755
CFDP1_GTEx_Brain_Hippocampus	Trefoil factor 1 || id:prot-a-2951	Wald ratio	1	0.218795	0.0874488	0.0123502
CFDP1_GTEx_Cells_Cultured_fibroblasts	Trefoil factor 1 || id:prot-a-2951	Inverse variance weighted	2	0.156571	0.0603423	0.0094672
CFDP1_GTEx_Muscle_Skeletal	Trefoil factor 1 || id:prot-a-2951	Wald ratio	1	0.389572	0.141764	0.00599542
CFDP1_HIPPOCAMPUS_eQTL_MetaBrain	Trefoil factor 1 || id:prot-a-2951	Wald ratio	1	0.150256	0.0498896	0.00259734
CFDP1_GTEx_Adipose_Visceral_Omentum	Trem-like transcript 2 protein levels || id:ebi-a-GCST90010265	Inverse variance weighted	2	-0.396735	0.187851	0.0346895
CFDP1_GTEx_Adrenal_Gland	Trem-like transcript 2 protein levels || id:ebi-a-GCST90010265	Wald ratio	1	-0.305306	0.151257	0.0435437
CFDP1_GTEx_Esophagus_Gastroesophageal_Junction	Trem-like transcript 2 protein levels || id:ebi-a-GCST90010265	Wald ratio	1	-0.357168	0.169856	0.0354857
CFDP1_HIPPOCAMPUS_eQTL_MetaBrain	Trem-like transcript 2 protein levels || id:ebi-a-GCST90010265	Wald ratio	1	-0.169813	0.0795114	0.0327033
CFDP1_GTEx_Testis	Trem-like transcript 4 protein || id:prot-a-3101	Wald ratio	1	0.428253	0.162463	0.00838897
CFDP1_eQTLGen_blood	Trichomoniasis || id:finn-b-AB1_TRICHOMONIASIS	Inverse variance weighted	13	-0.64739	0.315325	0.0400639
CFDP1_eQTLGen_blood	Trichomoniasis || id:finn-b-AB1_TRICHOMONIASIS	Penalised weighted median	13	-0.784585	0.363293	0.0308
CFDP1_eQTLGen_blood	Trichomoniasis || id:finn-b-AB1_TRICHOMONIASIS	Penalised weighted median	13	-0.784585	0.364237	0.0312362
CFDP1_eQTLGen_blood	Trichomoniasis || id:finn-b-AB1_TRICHOMONIASIS	Penalised weighted median	13	-0.784585	0.372499	0.0351805
CFDP1_eQTLGen_blood	Trichomoniasis || id:finn-b-AB1_TRICHOMONIASIS	Penalised weighted median	13	-0.784585	0.380558	0.0392391
CFDP1_eQTLGen_blood	Trichomoniasis || id:finn-b-AB1_TRICHOMONIASIS	Weighted median	13	-0.784585	0.354892	0.0270518
CFDP1_eQTLGen_blood	Trichomoniasis || id:finn-b-AB1_TRICHOMONIASIS	Weighted median	13	-0.784585	0.358798	0.0287643
CFDP1_eQTLGen_blood	Trichomoniasis || id:finn-b-AB1_TRICHOMONIASIS	Weighted median	13	-0.784585	0.366349	0.0322229
CFDP1_eQTLGen_blood	Trichomoniasis || id:finn-b-AB1_TRICHOMONIASIS	Weighted median	13	-0.784585	0.370247	0.034083
CFDP1_eQTLGen_blood	Trichomoniasis || id:finn-b-AB1_TRICHOMONIASIS	Weighted mode	13	-0.757526	0.313191	0.0323921
CFDP1_GTEx_Artery_Tibial	Trichomoniasis || id:finn-b-AB1_TRICHOMONIASIS	Inverse variance weighted	2	-1.73281	0.743174	0.0197198
CFDP1_GTEx_Thyroid	Trichomoniasis || id:finn-b-AB1_TRICHOMONIASIS	Inverse variance weighted	2	-1.66668	0.707578	0.0184991
CFDP1_GTEx_Artery_Aorta	Triglyceride || id:bbj-a-55	Wald ratio	1	-0.109627	0.0459536	0.0170514
CFDP1_GTEx_Artery_Aorta	Triglyceride levels || id:ebi-a-GCST005073	Wald ratio	1	0.276696	0.110678	0.0124193
CFDP1_GTEx_Skin_Sun_Exposed_Lower_leg	Triglyceride levels || id:ebi-a-GCST005073	Wald ratio	1	0.367617	0.183808	0.0455003
CFDP1_CEREBELLUM_eQTL_MetaBrain	triglycerides || id:ieu-b-111	Wald ratio	1	0.0144695	0.00367596	8.27662e-05
CFDP1_CORTEX_eQTL_MetaBrain	triglycerides || id:ieu-b-111	Inverse variance weighted	2	0.0151922	0.00657145	0.0207861
CFDP1_GTEx_Adrenal_Gland	triglycerides || id:ieu-b-111	Wald ratio	1	0.017287	0.00788972	0.0284459
CFDP1_GTEx_Artery_Aorta	triglycerides || id:ieu-b-111	Wald ratio	1	-0.038501	0.0142096	0.00673835
CFDP1_GTEx_Brain_Caudate_basal_ganglia	triglycerides || id:ieu-b-111	Wald ratio	1	0.0363731	0.00911584	6.60463e-05
CFDP1_GTEx_Brain_Cerebellar_Hemisphere	triglycerides || id:ieu-b-111	Wald ratio	1	0.0368063	0.00931163	7.72684e-05
CFDP1_GTEx_Brain_Cortex	triglycerides || id:ieu-b-111	Wald ratio	1	0.0167236	0.00763813	0.0285613
CFDP1_GTEx_Brain_Hippocampus	triglycerides || id:ieu-b-111	Wald ratio	1	0.0282461	0.00697707	5.15654e-05
CFDP1_GTEx_Breast_Mammary_Tissue	triglycerides || id:ieu-b-111	Wald ratio	1	0.0226844	0.0108804	0.0370786
CFDP1_GTEx_Cells_Cultured_fibroblasts	triglycerides || id:ieu-b-111	Inverse variance weighted	2	0.0206751	0.00483102	1.87189e-05
CFDP1_GTEx_Colon_Sigmoid	triglycerides || id:ieu-b-111	Wald ratio	1	0.0181971	0.0089526	0.0420923
CFDP1_GTEx_Esophagus_Muscularis	triglycerides || id:ieu-b-111	Wald ratio	1	0.0171738	0.00844917	0.0420923
CFDP1_GTEx_Heart_Atrial_Appendage	triglycerides || id:ieu-b-111	Inverse variance weighted	2	-0.0277048	0.0123499	0.0248761
CFDP1_GTEx_Lung	triglycerides || id:ieu-b-111	Inverse variance weighted	2	0.0308366	0.0116303	0.00801608
CFDP1_GTEx_Muscle_Skeletal	triglycerides || id:ieu-b-111	Wald ratio	1	0.0451108	0.0113057	6.60463e-05
CFDP1_GTEx_Vagina	triglycerides || id:ieu-b-111	Wald ratio	1	0.0145635	0.0070701	0.0394106
CFDP1_HIPPOCAMPUS_eQTL_MetaBrain	triglycerides || id:ieu-b-111	Wald ratio	1	0.0166497	0.00395857	2.59958e-05
CFDP1_eQTLGen_blood	Triglycerides in large HDL || id:met-d-L_HDL_TG	Inverse variance weighted	15	-0.0273727	0.0108904	0.0119546
CFDP1_GTEx_Brain_Cortex	Triglycerides in large HDL || id:met-d-L_HDL_TG	Wald ratio	1	-0.0356978	0.0152488	0.0192312
CFDP1_GTEx_Skin_Sun_Exposed_Lower_leg	Triglycerides in large HDL || id:met-d-L_HDL_TG	Inverse variance weighted	2	-0.0378453	0.018364	0.0393177
CFDP1_CORTEX_eQTL_MetaBrain	Triglycerides in large VLDL || id:met-d-L_VLDL_TG	Inverse variance weighted	2	0.0170667	0.00836779	0.0413933
CFDP1_eQTLGen_blood	Triglycerides in very large HDL || id:met-d-XL_HDL_TG	Inverse variance weighted	15	-0.0240476	0.0111407	0.0308864
CFDP1_GTEx_Testis	Triglycerides to total lipids ratio in chylomicrons and extremely large VLDL || id:met-d-XXL_VLDL_TG_pct	Wald ratio	1	-0.0590241	0.0272659	0.0304061
CFDP1_CEREBELLUM_eQTL_MetaBrain	Triglycerides to total lipids ratio in large HDL || id:met-d-L_HDL_TG_pct	Wald ratio	1	0.0183382	0.00718553	0.0107076
CFDP1_CORTEX_eQTL_MetaBrain	Triglycerides to total lipids ratio in large HDL || id:met-d-L_HDL_TG_pct	Inverse variance weighted	2	0.0220218	0.00818804	0.00715581
CFDP1_GTEx_Artery_Aorta	Triglycerides to total lipids ratio in large HDL || id:met-d-L_HDL_TG_pct	Wald ratio	1	-0.0546778	0.0277331	0.0486586
CFDP1_GTEx_Brain_Caudate_basal_ganglia	Triglycerides to total lipids ratio in large HDL || id:met-d-L_HDL_TG_pct	Wald ratio	1	0.042182	0.017813	0.0178822
CFDP1_GTEx_Brain_Cerebellar_Hemisphere	Triglycerides to total lipids ratio in large HDL || id:met-d-L_HDL_TG_pct	Wald ratio	1	0.0435258	0.0182021	0.016791
CFDP1_GTEx_Brain_Hippocampus	Triglycerides to total lipids ratio in large HDL || id:met-d-L_HDL_TG_pct	Wald ratio	1	0.0350151	0.0136501	0.0103119
CFDP1_GTEx_Muscle_Skeletal	Triglycerides to total lipids ratio in large HDL || id:met-d-L_HDL_TG_pct	Wald ratio	1	0.0523151	0.0220921	0.0178822
CFDP1_HIPPOCAMPUS_eQTL_MetaBrain	Triglycerides to total lipids ratio in large HDL || id:met-d-L_HDL_TG_pct	Wald ratio	1	0.0192983	0.0077385	0.0126384
CFDP1_GTEx_Pituitary	Triglycerides to total lipids ratio in large LDL || id:met-d-L_LDL_TG_pct	Wald ratio	1	-0.0634894	0.0296411	0.0321987
CFDP1_GTEx_Adrenal_Gland	Triglycerides to total lipids ratio in large VLDL || id:met-d-L_VLDL_TG_pct	Wald ratio	1	-0.0325038	0.0161432	0.0440649
CFDP1_GTEx_Lung	Triglycerides to total lipids ratio in large VLDL || id:met-d-L_VLDL_TG_pct	Inverse variance weighted	2	-0.0513479	0.024012	0.0324818
CFDP1_GTEx_Skin_Sun_Exposed_Lower_leg	Triglycerides to total lipids ratio in large VLDL || id:met-d-L_VLDL_TG_pct	Inverse variance weighted	2	-0.0470427	0.0210101	0.0251524
CFDP1_CEREBELLUM_eQTL_MetaBrain	Triglycerides to total lipids ratio in medium HDL || id:met-d-M_HDL_TG_pct	Wald ratio	1	0.0171121	0.00730422	0.0191413
CFDP1_CORTEX_eQTL_MetaBrain	Triglycerides to total lipids ratio in medium HDL || id:met-d-M_HDL_TG_pct	Inverse variance weighted	2	0.0179922	0.00832331	0.0306442
CFDP1_GTEx_Artery_Aorta	Triglycerides to total lipids ratio in medium HDL || id:met-d-M_HDL_TG_pct	Wald ratio	1	-0.0596672	0.0281912	0.0343007
CFDP1_GTEx_Brain_Caudate_basal_ganglia	Triglycerides to total lipids ratio in medium HDL || id:met-d-M_HDL_TG_pct	Wald ratio	1	0.0402297	0.0181073	0.0263004
CFDP1_GTEx_Brain_Cerebellar_Hemisphere	Triglycerides to total lipids ratio in medium HDL || id:met-d-M_HDL_TG_pct	Wald ratio	1	0.0406291	0.0185028	0.0281035
CFDP1_GTEx_Brain_Hippocampus	Triglycerides to total lipids ratio in medium HDL || id:met-d-M_HDL_TG_pct	Wald ratio	1	0.033155	0.0138756	0.0168737
CFDP1_GTEx_Muscle_Skeletal	Triglycerides to total lipids ratio in medium HDL || id:met-d-M_HDL_TG_pct	Wald ratio	1	0.0498938	0.022457	0.0263004
CFDP1_HIPPOCAMPUS_eQTL_MetaBrain	Triglycerides to total lipids ratio in medium HDL || id:met-d-M_HDL_TG_pct	Wald ratio	1	0.0179474	0.00786631	0.0225156
CFDP1_eQTLGen_blood	Triglycerides to total lipids ratio in medium LDL || id:met-d-M_LDL_TG_pct	Inverse variance weighted	15	-0.0253438	0.0111973	0.0236127
CFDP1_eQTLGen_blood	Triglycerides to total lipids ratio in medium LDL || id:met-d-M_LDL_TG_pct	Inverse variance weighted	15	-0.0253438	0.0111973	0.0236127
CFDP1_GTEx_Pituitary	Triglycerides to total lipids ratio in medium LDL || id:met-d-M_LDL_TG_pct	Wald ratio	1	-0.0642373	0.0298422	0.0313525
CFDP1_GTEx_Skin_Sun_Exposed_Lower_leg	Triglycerides to total lipids ratio in medium LDL || id:met-d-M_LDL_TG_pct	Inverse variance weighted	2	-0.0371948	0.0188816	0.0488503
CFDP1_CEREBELLUM_eQTL_MetaBrain	Triglycerides to total lipids ratio in small HDL || id:met-d-S_HDL_TG_pct	Wald ratio	1	0.0156486	0.00725132	0.0309256
CFDP1_GTEx_Artery_Aorta	Triglycerides to total lipids ratio in small HDL || id:met-d-S_HDL_TG_pct	Wald ratio	1	-0.0650074	0.027987	0.0201913
CFDP1_GTEx_Brain_Caudate_basal_ganglia	Triglycerides to total lipids ratio in small HDL || id:met-d-S_HDL_TG_pct	Wald ratio	1	0.0365082	0.0179761	0.0422618
CFDP1_GTEx_Brain_Cerebellar_Hemisphere	Triglycerides to total lipids ratio in small HDL || id:met-d-S_HDL_TG_pct	Wald ratio	1	0.0367773	0.0183688	0.0452668
CFDP1_GTEx_Brain_Hippocampus	Triglycerides to total lipids ratio in small HDL || id:met-d-S_HDL_TG_pct	Wald ratio	1	0.0304543	0.0137751	0.027048
CFDP1_GTEx_Muscle_Skeletal	Triglycerides to total lipids ratio in small HDL || id:met-d-S_HDL_TG_pct	Wald ratio	1	0.0452783	0.0222943	0.0422618
CFDP1_HIPPOCAMPUS_eQTL_MetaBrain	Triglycerides to total lipids ratio in small HDL || id:met-d-S_HDL_TG_pct	Wald ratio	1	0.0160584	0.00780934	0.0397525
CFDP1_eQTLGen_blood	Triglycerides to total lipids ratio in small LDL || id:met-d-S_LDL_TG_pct	Inverse variance weighted	15	-0.0228655	0.0109982	0.0376164
CFDP1_GTEx_Artery_Tibial	Triglycerides to total lipids ratio in small VLDL || id:met-d-S_VLDL_TG_pct	Inverse variance weighted	2	-0.0509238	0.0250327	0.041922
CFDP1_GTEx_Skin_Sun_Exposed_Lower_leg	Triglycerides to total lipids ratio in small VLDL || id:met-d-S_VLDL_TG_pct	Inverse variance weighted	2	-0.0373457	0.0185026	0.0435496
CFDP1_GTEx_Thyroid	Triglycerides to total lipids ratio in small VLDL || id:met-d-S_VLDL_TG_pct	Inverse variance weighted	2	-0.0474081	0.0236207	0.0447437
CFDP1_CEREBELLUM_eQTL_MetaBrain	Triglycerides to total lipids ratio in very large HDL || id:met-d-XL_HDL_TG_pct	Wald ratio	1	0.0153928	0.0071876	0.0322275
CFDP1_CORTEX_eQTL_MetaBrain	Triglycerides to total lipids ratio in very large HDL || id:met-d-XL_HDL_TG_pct	Inverse variance weighted	2	0.0175675	0.00819044	0.0319625
CFDP1_GTEx_Brain_Caudate_basal_ganglia	Triglycerides to total lipids ratio in very large HDL || id:met-d-XL_HDL_TG_pct	Wald ratio	1	0.0365503	0.0178184	0.0402414
CFDP1_GTEx_Brain_Cerebellar_Hemisphere	Triglycerides to total lipids ratio in very large HDL || id:met-d-XL_HDL_TG_pct	Wald ratio	1	0.036125	0.0182073	0.0472453
CFDP1_GTEx_Brain_Hippocampus	Triglycerides to total lipids ratio in very large HDL || id:met-d-XL_HDL_TG_pct	Wald ratio	1	0.0282555	0.013654	0.0385088
CFDP1_GTEx_Muscle_Skeletal	Triglycerides to total lipids ratio in very large HDL || id:met-d-XL_HDL_TG_pct	Wald ratio	1	0.0453305	0.0220988	0.0402414
CFDP1_HIPPOCAMPUS_eQTL_MetaBrain	Triglycerides to total lipids ratio in very large HDL || id:met-d-XL_HDL_TG_pct	Wald ratio	1	0.0165051	0.00774069	0.0329866
CFDP1_GTEx_Artery_Aorta	Triosephosphate isomerase || id:prot-a-3083	Wald ratio	1	0.380733	0.174318	0.0289529
CFDP1_GTEx_Artery_Aorta	Tropomyosin alpha-1 chain || id:prot-a-3085	Wald ratio	1	-0.47979	0.174318	0.00591637
CFDP1_GTEx_Pituitary	Trunk fat percentage || id:ukb-b-16407	Wald ratio	1	-0.0293475	0.0135389	0.0301856
CFDP1_GTEx_Testis	Trunk fat percentage || id:ukb-b-16407	Wald ratio	1	0.0252296	0.0121338	0.0375911
CFDP1_GTEx_Brain_Cortex	Trunk fat-free mass || id:ukb-b-17409	Wald ratio	1	-0.0101875	0.00475386	0.0321128
CFDP1_GTEx_Pituitary	Trunk fat-free mass || id:ukb-b-17409	Wald ratio	1	0.0250229	0.00905294	0.00570868
CFDP1_GTEx_Testis	Trunk fat-free mass || id:ukb-b-17409	Wald ratio	1	-0.0231279	0.00811335	0.00436363
CFDP1_GTEx_Brain_Cortex	Trunk predicted mass || id:ukb-b-9685	Wald ratio	1	-0.00997153	0.00473862	0.0353514
CFDP1_GTEx_Pituitary	Trunk predicted mass || id:ukb-b-9685	Wald ratio	1	0.0253507	0.00902397	0.00496551
CFDP1_GTEx_Testis	Trunk predicted mass || id:ukb-b-9685	Wald ratio	1	-0.0225772	0.00808742	0.00524411
CFDP1_GTEx_Pituitary	Trypsin-1 || id:prot-a-2390	Wald ratio	1	-0.357805	0.176988	0.0432141
CFDP1_GTEx_Testis	Trypsin-1 || id:prot-a-2390	Wald ratio	1	0.506235	0.162463	0.00183322
CFDP1_eQTLGen_blood	Trypsin-2 || id:prot-a-2392	Inverse variance weighted	15	-0.249702	0.0785955	0.0014878
CFDP1_eQTLGen_blood	Trypsin-2 || id:prot-a-2392	Penalised weighted median	15	-0.306511	0.0805548	0.000141805
CFDP1_eQTLGen_blood	Trypsin-2 || id:prot-a-2392	Penalised weighted median	15	-0.306511	0.0820369	0.000186783
CFDP1_eQTLGen_blood	Trypsin-2 || id:prot-a-2392	Penalised weighted median	15	-0.306511	0.0833973	0.000237564
CFDP1_eQTLGen_blood	Trypsin-2 || id:prot-a-2392	Penalised weighted median	15	-0.306511	0.0846828	0.000295154
CFDP1_eQTLGen_blood	Trypsin-2 || id:prot-a-2392	Weighted median	15	-0.306511	0.079674	0.000119544
CFDP1_eQTLGen_blood	Trypsin-2 || id:prot-a-2392	Weighted median	15	-0.306511	0.0838968	0.000258765
CFDP1_eQTLGen_blood	Trypsin-2 || id:prot-a-2392	Weighted median	15	-0.306511	0.084632	0.000292684
CFDP1_eQTLGen_blood	Trypsin-2 || id:prot-a-2392	Weighted median	15	-0.306511	0.0854768	0.000335926
CFDP1_eQTLGen_blood	Trypsin-2 || id:prot-a-2392	Weighted mode	15	-0.30029	0.0821013	0.00258587
CFDP1_eQTLGen_blood	Trypsin-2 || id:prot-a-2392	Weighted mode	15	-0.30029	0.082258	0.00262181
CFDP1_eQTLGen_blood	Trypsin-2 || id:prot-a-2392	Weighted mode	15	-0.30029	0.0834788	0.00291463
CFDP1_eQTLGen_blood	Trypsin-2 || id:prot-a-2392	Weighted mode	15	-0.30029	0.0837358	0.0029792
CFDP1_FUSION_muscle	Trypsin-2 || id:prot-a-2392	Wald ratio	1	-0.145729	0.0545136	0.00751164
CFDP1_GTEx_Adipose_Visceral_Omentum	Trypsin-2 || id:prot-a-2392	Inverse variance weighted	2	-0.305924	0.13741	0.0259902
CFDP1_GTEx_Adrenal_Gland	Trypsin-2 || id:prot-a-2392	Wald ratio	1	-0.296164	0.0969856	0.00226045
CFDP1_GTEx_Artery_Coronary	Trypsin-2 || id:prot-a-2392	Wald ratio	1	-0.306024	0.114476	0.00751164
CFDP1_GTEx_Artery_Tibial	Trypsin-2 || id:prot-a-2392	Inverse variance weighted	2	-0.426175	0.187597	0.0231013
CFDP1_GTEx_Breast_Mammary_Tissue	Trypsin-2 || id:prot-a-2392	Wald ratio	1	-0.414011	0.136642	0.00244634
CFDP1_GTEx_Cells_EBV-transformed_lymphocytes	Trypsin-2 || id:prot-a-2392	Wald ratio	1	-0.212426	0.0794631	0.00751164
CFDP1_GTEx_Colon_Sigmoid	Trypsin-2 || id:prot-a-2392	Wald ratio	1	-0.333171	0.112187	0.00297995
CFDP1_GTEx_Colon_Transverse	Trypsin-2 || id:prot-a-2392	Wald ratio	1	-0.434393	0.147047	0.00313584
CFDP1_GTEx_Esophagus_Gastroesophageal_Junction	Trypsin-2 || id:prot-a-2392	Wald ratio	1	-0.336974	0.109995	0.00218731
CFDP1_GTEx_Esophagus_Muscularis	Trypsin-2 || id:prot-a-2392	Wald ratio	1	-0.314436	0.105878	0.00297995
CFDP1_GTEx_Heart_Left_Ventricle	Trypsin-2 || id:prot-a-2392	Wald ratio	1	-0.449498	0.152398	0.00318294
CFDP1_GTEx_Lung	Trypsin-2 || id:prot-a-2392	Inverse variance weighted	2	-0.529954	0.144702	0.000249886
CFDP1_GTEx_Nerve_Tibial	Trypsin-2 || id:prot-a-2392	Wald ratio	1	-0.393865	0.140103	0.00493482
CFDP1_GTEx_Ovary	Trypsin-2 || id:prot-a-2392	Wald ratio	1	0.271985	0.103893	0.00884623
CFDP1_GTEx_Pancreas	Trypsin-2 || id:prot-a-2392	Wald ratio	1	-0.355489	0.120525	0.00318294
CFDP1_GTEx_Pituitary	Trypsin-2 || id:prot-a-2392	Wald ratio	1	-1.00662	0.176137	1.0972e-08
CFDP1_GTEx_Prostate	Trypsin-2 || id:prot-a-2392	Wald ratio	1	-0.250185	0.0935878	0.00751164
CFDP1_GTEx_Skin_Not_Sun_Exposed_Suprapubic	Trypsin-2 || id:prot-a-2392	Wald ratio	1	0.484714	0.16377	0.00307907
CFDP1_GTEx_Skin_Sun_Exposed_Lower_leg	Trypsin-2 || id:prot-a-2392	Inverse variance weighted	2	-0.415784	0.113919	0.000262424
CFDP1_GTEx_Stomach	Trypsin-2 || id:prot-a-2392	Wald ratio	1	-0.292061	0.109253	0.00751164
CFDP1_GTEx_Vagina	Trypsin-2 || id:prot-a-2392	Wald ratio	1	-0.255578	0.0887345	0.00397349
CFDP1_GTEx_Whole_Blood	Trypsin-2 || id:prot-a-2392	Wald ratio	1	-0.316446	0.10397	0.00233747
CFDP1_METSIM_eQTL	Trypsin-2 || id:prot-a-2392	Wald ratio	1	-0.116389	0.0394606	0.00318294
CFDP1_CORTEX_eQTL_MetaBrain	Tryptase beta-2 || id:prot-a-3090	Inverse variance weighted	2	0.122228	0.0518731	0.0184586
CFDP1_GTEx_Brain_Caudate_basal_ganglia	Tryptase beta-2 || id:prot-a-3090	Wald ratio	1	0.240761	0.114305	0.0351784
CFDP1_GTEx_Muscle_Skeletal	Tryptase beta-2 || id:prot-a-3090	Wald ratio	1	0.298597	0.141764	0.0351784
CFDP1_GTEx_Brain_Cortex	Tryptase gamma || id:prot-a-3091	Wald ratio	1	0.209187	0.0966861	0.0304975
CFDP1_CORTEX_eQTL_MetaBrain	Tryptophan betaine || id:met-a-743	Inverse variance weighted	2	-0.0434626	0.0198082	0.0282226
CFDP1_GTEx_Brain_Caudate_basal_ganglia	Tryptophan betaine || id:met-a-743	Wald ratio	1	-0.0760535	0.0387018	0.0494008
CFDP1_GTEx_Brain_Cerebellar_Hemisphere	Tryptophan betaine || id:met-a-743	Wald ratio	1	-0.079689	0.0396142	0.0442592
CFDP1_GTEx_Brain_Cortex	Tryptophan betaine || id:met-a-743	Wald ratio	1	-0.0632593	0.0312702	0.0430743
CFDP1_GTEx_Heart_Atrial_Appendage	Tryptophan betaine || id:met-a-743	Inverse variance weighted	2	0.0712348	0.0336051	0.0340259
CFDP1_GTEx_Muscle_Skeletal	Tryptophan betaine || id:met-a-743	Wald ratio	1	-0.0943233	0.0479988	0.0494008
CFDP1_GTEx_Pituitary	Tryptophan betaine || id:met-a-743	Wald ratio	1	-0.142527	0.0616906	0.0208691
CFDP1_HIPPOCAMPUS_eQTL_MetaBrain	Tryptophan betaine || id:met-a-743	Wald ratio	1	-0.0338466	0.0168255	0.0442592
CFDP1_eQTLGen_blood	Tuberoinfundibular peptide of 39 residues || id:prot-a-2430	MR Egger	15	0.251453	0.115946	0.0492432
CFDP1_CEREBELLUM_eQTL_MetaBrain	Tubulin-specific chaperone E || id:prot-a-2931	Wald ratio	1	-0.108595	0.0460485	0.0183604
CFDP1_CORTEX_eQTL_MetaBrain	Tubulin-specific chaperone E || id:prot-a-2931	Inverse variance weighted	2	-0.118365	0.0518731	0.0225006
CFDP1_GTEx_Artery_Aorta	Tubulin-specific chaperone E || id:prot-a-2931	Wald ratio	1	0.524615	0.173765	0.0025352
CFDP1_GTEx_Brain_Caudate_basal_ganglia	Tubulin-specific chaperone E || id:prot-a-2931	Wald ratio	1	-0.237611	0.114305	0.0376412
CFDP1_GTEx_Brain_Cortex	Tubulin-specific chaperone E || id:prot-a-2931	Wald ratio	1	-0.222845	0.0966861	0.0211759
CFDP1_GTEx_Brain_Hippocampus	Tubulin-specific chaperone E || id:prot-a-2931	Wald ratio	1	-0.184576	0.0874488	0.0348005
CFDP1_GTEx_Muscle_Skeletal	Tubulin-specific chaperone E || id:prot-a-2931	Wald ratio	1	-0.294691	0.141764	0.0376412
CFDP1_eQTLGen_blood	Tumor necrosis factor || id:prot-a-3029	Inverse variance weighted	15	0.157235	0.0680896	0.0209307
CFDP1_eQTLGen_blood	Tumor necrosis factor alpha levels || id:ebi-a-GCST004426	Inverse variance weighted	15	-0.128002	0.0604743	0.034291
CFDP1_eQTLGen_blood	Tumor necrosis factor alpha levels || id:ebi-a-GCST004426	Penalised weighted median	15	-0.17207	0.0687935	0.0123753
CFDP1_eQTLGen_blood	Tumor necrosis factor alpha levels || id:ebi-a-GCST004426	Penalised weighted median	15	-0.17207	0.069801	0.0136954
CFDP1_eQTLGen_blood	Tumor necrosis factor alpha levels || id:ebi-a-GCST004426	Penalised weighted median	15	-0.17207	0.0715624	0.0161957
CFDP1_eQTLGen_blood	Tumor necrosis factor alpha levels || id:ebi-a-GCST004426	Penalised weighted median	15	-0.17207	0.0721232	0.0170429
CFDP1_eQTLGen_blood	Tumor necrosis factor alpha levels || id:ebi-a-GCST004426	Weighted median	15	-0.17207	0.0689068	0.0125198
CFDP1_eQTLGen_blood	Tumor necrosis factor alpha levels || id:ebi-a-GCST004426	Weighted median	15	-0.17207	0.0690103	0.0126527
CFDP1_eQTLGen_blood	Tumor necrosis factor alpha levels || id:ebi-a-GCST004426	Weighted median	15	-0.17207	0.0697626	0.0136436
CFDP1_eQTLGen_blood	Tumor necrosis factor alpha levels || id:ebi-a-GCST004426	Weighted median	15	-0.17207	0.0708613	0.0151711
CFDP1_eQTLGen_blood	Tumor necrosis factor alpha levels || id:ebi-a-GCST004426	Weighted mode	15	-0.175342	0.0673054	0.0207672
CFDP1_eQTLGen_blood	Tumor necrosis factor alpha levels || id:ebi-a-GCST004426	Weighted mode	15	-0.175342	0.0704969	0.0261023
CFDP1_eQTLGen_blood	Tumor necrosis factor alpha levels || id:ebi-a-GCST004426	Weighted mode	15	-0.175342	0.0716776	0.0282462
CFDP1_eQTLGen_blood	Tumor necrosis factor alpha levels || id:ebi-a-GCST004426	Weighted mode	15	-0.175342	0.0723772	0.0295589
CFDP1_GTEx_Adrenal_Gland	Tumor necrosis factor alpha levels || id:ebi-a-GCST004426	Wald ratio	1	-0.172817	0.087222	0.0475528
CFDP1_GTEx_Pituitary	Tumor necrosis factor alpha levels || id:ebi-a-GCST004426	Wald ratio	1	-0.311431	0.150185	0.0381114
CFDP1_GTEx_Testis	Tumor necrosis factor alpha levels || id:ebi-a-GCST004426	Wald ratio	1	0.332725	0.159864	0.0374064
CFDP1_CORTEX_eQTL_MetaBrain	Tumor necrosis factor receptor 1 levels || id:ebi-a-GCST90010266	Wald ratio	1	-0.383582	0.176487	0.0297477
CFDP1_GTEx_Lung	Tumor necrosis factor receptor 1 levels || id:ebi-a-GCST90010266	Inverse variance weighted	2	-0.515918	0.240012	0.0315909
CFDP1_GTEx_Artery_Aorta	Tumor necrosis factor receptor 2 levels || id:ebi-a-GCST90012026	Wald ratio	1	-0.12728	0.06364	0.0455003
CFDP1_eQTLGen_blood	Tumor protein 63 || id:prot-a-3082	MR Egger	15	-0.276115	0.115945	0.0332187
CFDP1_CORTEX_eQTL_MetaBrain	Tumor susceptibility gene 101 protein || id:prot-a-3103	Inverse variance weighted	2	-0.103506	0.0518731	0.0460018
CFDP1_GTEx_Artery_Aorta	Tumor susceptibility gene 101 protein || id:prot-a-3103	Wald ratio	1	0.371879	0.174318	0.0328974
CFDP1_GTEx_Brain_Cortex	Tumor susceptibility gene 101 protein || id:prot-a-3103	Wald ratio	1	-0.222126	0.0966861	0.0215961
CFDP1_GTEx_Brain_Hippocampus	Tumor susceptibility gene 101 protein || id:prot-a-3103	Wald ratio	1	-0.174552	0.0874488	0.0459288
CFDP1_GTEx_Artery_Tibial	Twisted gastrulation protein homolog 1 || id:prot-a-3119	Inverse variance weighted	2	0.313733	0.154935	0.0428741
CFDP1_CEREBELLUM_eQTL_MetaBrain	Type 1 diabetes || id:ebi-a-GCST010681	Wald ratio	1	0.096992	0.0429665	0.0239841
CFDP1_eQTLGen_blood	Type 1 diabetes || id:ebi-a-GCST010681	Inverse variance weighted	14	0.344303	0.073972	3.24769e-06
CFDP1_eQTLGen_blood	Type 1 diabetes || id:ebi-a-GCST010681	MR Egger	14	0.39257	0.128691	0.0100756
CFDP1_eQTLGen_blood	Type 1 diabetes || id:ebi-a-GCST010681	Penalised weighted median	14	0.353716	0.0767527	4.05543e-06
CFDP1_eQTLGen_blood	Type 1 diabetes || id:ebi-a-GCST010681	Penalised weighted median	14	0.353716	0.0771052	4.48689e-06
CFDP1_eQTLGen_blood	Type 1 diabetes || id:ebi-a-GCST010681	Penalised weighted median	14	0.353716	0.0773594	4.82217e-06
CFDP1_eQTLGen_blood	Type 1 diabetes || id:ebi-a-GCST010681	Penalised weighted median	14	0.353716	0.0777972	5.45075e-06
CFDP1_eQTLGen_blood	Type 1 diabetes || id:ebi-a-GCST010681	Weighted median	14	0.356075	0.0749907	2.05173e-06
CFDP1_eQTLGen_blood	Type 1 diabetes || id:ebi-a-GCST010681	Weighted median	14	0.356075	0.0750301	2.07716e-06
CFDP1_eQTLGen_blood	Type 1 diabetes || id:ebi-a-GCST010681	Weighted median	14	0.356075	0.0750357	2.08082e-06
CFDP1_eQTLGen_blood	Type 1 diabetes || id:ebi-a-GCST010681	Weighted median	14	0.356075	0.0777027	4.59373e-06
CFDP1_eQTLGen_blood	Type 1 diabetes || id:ebi-a-GCST010681	Weighted mode	14	0.355717	0.0756091	0.000411721
CFDP1_eQTLGen_blood	Type 1 diabetes || id:ebi-a-GCST010681	Weighted mode	14	0.355717	0.0766566	0.0004625
CFDP1_eQTLGen_blood	Type 1 diabetes || id:ebi-a-GCST010681	Weighted mode	14	0.355717	0.0788586	0.000585584
CFDP1_eQTLGen_blood	Type 1 diabetes || id:ebi-a-GCST010681	Weighted mode	14	0.355717	0.0814067	0.000758985
CFDP1_FUSION_muscle	Type 1 diabetes || id:ebi-a-GCST010681	Wald ratio	1	0.232087	0.0509153	5.15684e-06
CFDP1_GTEx_Adrenal_Gland	Type 1 diabetes || id:ebi-a-GCST010681	Wald ratio	1	0.397706	0.0911274	1.27539e-05
CFDP1_GTEx_Artery_Coronary	Type 1 diabetes || id:ebi-a-GCST010681	Wald ratio	1	0.487372	0.10692	5.15684e-06
CFDP1_GTEx_Brain_Caudate_basal_ganglia	Type 1 diabetes || id:ebi-a-GCST010681	Wald ratio	1	0.258312	0.107105	0.0158755
CFDP1_GTEx_Brain_Cerebellar_Hemisphere	Type 1 diabetes || id:ebi-a-GCST010681	Wald ratio	1	0.264862	0.108709	0.0148326
CFDP1_GTEx_Brain_Hippocampus	Type 1 diabetes || id:ebi-a-GCST010681	Wald ratio	1	0.204969	0.0815728	0.0119807
CFDP1_GTEx_Breast_Mammary_Tissue	Type 1 diabetes || id:ebi-a-GCST010681	Wald ratio	1	0.57789	0.127563	5.89142e-06
CFDP1_GTEx_Cells_Cultured_fibroblasts	Type 1 diabetes || id:ebi-a-GCST010681	Inverse variance weighted	2	0.131407	0.0567158	0.0205071
CFDP1_GTEx_Cells_EBV-transformed_lymphocytes	Type 1 diabetes || id:ebi-a-GCST010681	Wald ratio	1	0.338308	0.074218	5.15684e-06
CFDP1_GTEx_Colon_Sigmoid	Type 1 diabetes || id:ebi-a-GCST010681	Wald ratio	1	0.51011	0.104281	9.99704e-07
CFDP1_GTEx_Colon_Transverse	Type 1 diabetes || id:ebi-a-GCST010681	Wald ratio	1	0.617599	0.135959	5.5577e-06
CFDP1_GTEx_Esophagus_Gastroesophageal_Junction	Type 1 diabetes || id:ebi-a-GCST010681	Wald ratio	1	0.410917	0.104477	8.38578e-05
CFDP1_GTEx_Esophagus_Muscularis	Type 1 diabetes || id:ebi-a-GCST010681	Wald ratio	1	0.481425	0.0984168	9.99704e-07
CFDP1_GTEx_Heart_Left_Ventricle	Type 1 diabetes || id:ebi-a-GCST010681	Wald ratio	1	0.649104	0.141623	4.57622e-06
CFDP1_GTEx_Lung	Type 1 diabetes || id:ebi-a-GCST010681	Inverse variance weighted	2	0.666356	0.136809	1.112e-06
CFDP1_GTEx_Muscle_Skeletal	Type 1 diabetes || id:ebi-a-GCST010681	Wald ratio	1	0.320364	0.132834	0.0158755
CFDP1_GTEx_Nerve_Tibial	Type 1 diabetes || id:ebi-a-GCST010681	Wald ratio	1	0.592421	0.131288	6.4108e-06
CFDP1_GTEx_Ovary	Type 1 diabetes || id:ebi-a-GCST010681	Wald ratio	1	-0.43559	0.0973347	7.63479e-06
CFDP1_GTEx_Pancreas	Type 1 diabetes || id:ebi-a-GCST010681	Wald ratio	1	0.513349	0.112003	4.57622e-06
CFDP1_GTEx_Pituitary	Type 1 diabetes || id:ebi-a-GCST010681	Wald ratio	1	0.882388	0.16465	8.36037e-08
CFDP1_GTEx_Prostate	Type 1 diabetes || id:ebi-a-GCST010681	Wald ratio	1	0.398443	0.0874104	5.15684e-06
CFDP1_GTEx_Skin_Not_Sun_Exposed_Suprapubic	Type 1 diabetes || id:ebi-a-GCST010681	Wald ratio	1	-0.739711	0.153328	1.40445e-06
CFDP1_GTEx_Skin_Sun_Exposed_Lower_leg	Type 1 diabetes || id:ebi-a-GCST010681	Inverse variance weighted	2	0.527387	0.108766	1.24194e-06
CFDP1_GTEx_Stomach	Type 1 diabetes || id:ebi-a-GCST010681	Wald ratio	1	0.465135	0.102041	5.15684e-06
CFDP1_GTEx_Testis	Type 1 diabetes || id:ebi-a-GCST010681	Wald ratio	1	-0.430852	0.153365	0.0049646
CFDP1_GTEx_Vagina	Type 1 diabetes || id:ebi-a-GCST010681	Wald ratio	1	0.362117	0.0832783	1.37212e-05
CFDP1_GTEx_Whole_Blood	Type 1 diabetes || id:ebi-a-GCST010681	Wald ratio	1	0.414485	0.09769	2.20692e-05
CFDP1_HIPPOCAMPUS_eQTL_MetaBrain	Type 1 diabetes || id:ebi-a-GCST010681	Wald ratio	1	0.106627	0.0463679	0.0214721
CFDP1_METSIM_eQTL	Type 1 diabetes || id:ebi-a-GCST010681	Wald ratio	1	0.168073	0.0366705	4.57622e-06
CFDP1_eQTLGen_blood	Type 1 diabetes || id:ebi-a-GCST90000529	Inverse variance weighted	13	0.211162	0.0870581	0.015286
CFDP1_eQTLGen_blood	Type 1 diabetes || id:ebi-a-GCST90000529	MR Egger	13	0.330673	0.143283	0.0414562
CFDP1_eQTLGen_blood	Type 1 diabetes || id:ebi-a-GCST90000529	Penalised weighted median	13	0.312488	0.0712083	1.14205e-05
CFDP1_eQTLGen_blood	Type 1 diabetes || id:ebi-a-GCST90000529	Penalised weighted median	13	0.312488	0.0716688	1.29962e-05
CFDP1_eQTLGen_blood	Type 1 diabetes || id:ebi-a-GCST90000529	Penalised weighted median	13	0.312488	0.0741514	2.50674e-05
CFDP1_eQTLGen_blood	Type 1 diabetes || id:ebi-a-GCST90000529	Penalised weighted median	13	0.312488	0.0743398	2.62807e-05
CFDP1_eQTLGen_blood	Type 1 diabetes || id:ebi-a-GCST90000529	Weighted median	13	0.30675	0.073809	3.23875e-05
CFDP1_eQTLGen_blood	Type 1 diabetes || id:ebi-a-GCST90000529	Weighted median	13	0.30675	0.0742731	3.62725e-05
CFDP1_eQTLGen_blood	Type 1 diabetes || id:ebi-a-GCST90000529	Weighted median	13	0.30675	0.0745102	3.84028e-05
CFDP1_eQTLGen_blood	Type 1 diabetes || id:ebi-a-GCST90000529	Weighted median	13	0.30675	0.0745774	3.90256e-05
CFDP1_eQTLGen_blood	Type 1 diabetes || id:ebi-a-GCST90000529	Weighted mode	13	0.327035	0.072662	0.000725673
CFDP1_eQTLGen_blood	Type 1 diabetes || id:ebi-a-GCST90000529	Weighted mode	13	0.327035	0.075794	0.00100531
CFDP1_eQTLGen_blood	Type 1 diabetes || id:ebi-a-GCST90000529	Weighted mode	13	0.327035	0.0762455	0.00105169
CFDP1_eQTLGen_blood	Type 1 diabetes || id:ebi-a-GCST90000529	Weighted mode	13	0.327035	0.0787868	0.00134445
CFDP1_FUSION_muscle	Type 1 diabetes || id:ebi-a-GCST90000529	Wald ratio	1	0.101354	0.0471256	0.0314989
CFDP1_GTEx_Adipose_Subcutaneous	Type 1 diabetes || id:ebi-a-GCST90000529	Wald ratio	1	0.781146	0.281399	0.00550424
CFDP1_GTEx_Adipose_Visceral_Omentum	Type 1 diabetes || id:ebi-a-GCST90000529	Inverse variance weighted	2	0.200425	0.097069	0.0389445
CFDP1_GTEx_Adrenal_Gland	Type 1 diabetes || id:ebi-a-GCST90000529	Wald ratio	1	0.201614	0.0847098	0.0173101
CFDP1_GTEx_Artery_Coronary	Type 1 diabetes || id:ebi-a-GCST90000529	Wald ratio	1	0.212838	0.0989614	0.0314989
CFDP1_GTEx_Breast_Mammary_Tissue	Type 1 diabetes || id:ebi-a-GCST90000529	Wald ratio	1	0.273817	0.118653	0.0210156
CFDP1_GTEx_Cells_EBV-transformed_lymphocytes	Type 1 diabetes || id:ebi-a-GCST90000529	Wald ratio	1	0.147741	0.0686939	0.0314989
CFDP1_GTEx_Colon_Sigmoid	Type 1 diabetes || id:ebi-a-GCST90000529	Wald ratio	1	0.217292	0.0974359	0.0257406
CFDP1_GTEx_Colon_Transverse	Type 1 diabetes || id:ebi-a-GCST90000529	Wald ratio	1	0.280767	0.12633	0.0262501
CFDP1_GTEx_Esophagus_Gastroesophageal_Junction	Type 1 diabetes || id:ebi-a-GCST90000529	Wald ratio	1	0.208398	0.0966442	0.0310571
CFDP1_GTEx_Esophagus_Muscularis	Type 1 diabetes || id:ebi-a-GCST90000529	Wald ratio	1	0.205073	0.0919568	0.0257406
CFDP1_GTEx_Heart_Left_Ventricle	Type 1 diabetes || id:ebi-a-GCST90000529	Wald ratio	1	0.282763	0.132913	0.0333843
CFDP1_GTEx_Lung	Type 1 diabetes || id:ebi-a-GCST90000529	Inverse variance weighted	2	0.420048	0.18389	0.022358
CFDP1_GTEx_Nerve_Tibial	Type 1 diabetes || id:ebi-a-GCST90000529	Wald ratio	1	0.285188	0.121682	0.0190923
CFDP1_GTEx_Pancreas	Type 1 diabetes || id:ebi-a-GCST90000529	Wald ratio	1	0.223625	0.105115	0.0333843
CFDP1_GTEx_Pituitary	Type 1 diabetes || id:ebi-a-GCST90000529	Wald ratio	1	0.931698	0.154332	1.57032e-09
CFDP1_GTEx_Prostate	Type 1 diabetes || id:ebi-a-GCST90000529	Wald ratio	1	0.174002	0.0809044	0.0314989
CFDP1_GTEx_Stomach	Type 1 diabetes || id:ebi-a-GCST90000529	Wald ratio	1	0.203126	0.0944461	0.0314989
CFDP1_GTEx_Thyroid	Type 1 diabetes || id:ebi-a-GCST90000529	Wald ratio	1	0.355713	0.159505	0.0257406
CFDP1_GTEx_Vagina	Type 1 diabetes || id:ebi-a-GCST90000529	Wald ratio	1	0.190276	0.0763254	0.0126684
CFDP1_GTEx_Whole_Blood	Type 1 diabetes || id:ebi-a-GCST90000529	Wald ratio	1	0.203531	0.0911406	0.0255384
CFDP1_METSIM_eQTL	Type 1 diabetes || id:ebi-a-GCST90000529	Wald ratio	1	0.0732161	0.0344152	0.0333843
CFDP1_FUSION_muscle	Type 1 diabetes || id:finn-b-E4_DM1	Wald ratio	1	0.0944542	0.0429991	0.0280453
CFDP1_GTEx_Adipose_Visceral_Omentum	Type 1 diabetes || id:finn-b-E4_DM1	Inverse variance weighted	2	0.210918	0.0889129	0.017683
CFDP1_GTEx_Artery_Coronary	Type 1 diabetes || id:finn-b-E4_DM1	Wald ratio	1	0.198349	0.090296	0.0280453
CFDP1_GTEx_Cells_EBV-transformed_lymphocytes	Type 1 diabetes || id:finn-b-E4_DM1	Wald ratio	1	0.137684	0.0626788	0.0280453
CFDP1_GTEx_Colon_Transverse	Type 1 diabetes || id:finn-b-E4_DM1	Wald ratio	1	0.240579	0.114745	0.0360256
CFDP1_GTEx_Lung	Type 1 diabetes || id:finn-b-E4_DM1	Wald ratio	1	0.262827	0.132247	0.0468786
CFDP1_GTEx_Nerve_Tibial	Type 1 diabetes || id:finn-b-E4_DM1	Wald ratio	1	0.226391	0.110412	0.0403234
CFDP1_GTEx_Prostate	Type 1 diabetes || id:finn-b-E4_DM1	Wald ratio	1	0.162157	0.0738201	0.0280453
CFDP1_GTEx_Skin_Sun_Exposed_Lower_leg	Type 1 diabetes || id:finn-b-E4_DM1	Inverse variance weighted	2	0.235897	0.0917999	0.0101791
CFDP1_GTEx_Stomach	Type 1 diabetes || id:finn-b-E4_DM1	Wald ratio	1	0.189299	0.0861761	0.0280453
CFDP1_GTEx_Whole_Blood	Type 1 diabetes || id:finn-b-E4_DM1	Wald ratio	1	0.165026	0.0830365	0.0468786
CFDP1_eQTLGen_blood	Type 1 diabetes, strict (exclude DM2) || id:finn-b-E4_DM1_STRICT	Inverse variance weighted	13	0.168548	0.077469	0.0295784
CFDP1_GTEx_Pituitary	Type 1 diabetes, strict (exclude DM2) || id:finn-b-E4_DM1_STRICT	Wald ratio	1	0.400776	0.186774	0.0318901
CFDP1_eQTLGen_blood	Type 1 diabetes, strict definition || id:finn-b-T1D_STRICT	Inverse variance weighted	13	0.177458	0.0797529	0.0260745
CFDP1_FUSION_muscle	Type 1 diabetes, strict definition || id:finn-b-T1D_STRICT	Wald ratio	1	0.126299	0.0642288	0.049254
CFDP1_GTEx_Artery_Coronary	Type 1 diabetes, strict definition || id:finn-b-T1D_STRICT	Wald ratio	1	0.265221	0.134877	0.049254
CFDP1_GTEx_Cells_EBV-transformed_lymphocytes	Type 1 diabetes, strict definition || id:finn-b-T1D_STRICT	Wald ratio	1	0.184103	0.0936249	0.049254
CFDP1_GTEx_Ovary	Type 1 diabetes, strict definition || id:finn-b-T1D_STRICT	Wald ratio	1	-0.246443	0.124257	0.0473302
CFDP1_GTEx_Pituitary	Type 1 diabetes, strict definition || id:finn-b-T1D_STRICT	Wald ratio	1	0.476507	0.192304	0.0132167
CFDP1_GTEx_Prostate	Type 1 diabetes, strict definition || id:finn-b-T1D_STRICT	Wald ratio	1	0.216827	0.110267	0.049254
CFDP1_GTEx_Skin_Sun_Exposed_Lower_leg	Type 1 diabetes, strict definition || id:finn-b-T1D_STRICT	Inverse variance weighted	2	0.291202	0.141081	0.0390107
CFDP1_GTEx_Stomach	Type 1 diabetes, strict definition || id:finn-b-T1D_STRICT	Wald ratio	1	0.25312	0.128723	0.049254
CFDP1_eQTLGen_blood	Type 1 diabetes, strict definition, subgroup 1 || id:finn-b-T1D_STRICT1	Inverse variance weighted	13	0.165086	0.0835721	0.0482259
CFDP1_GTEx_Pituitary	Type 1 diabetes, strict definition, subgroup 1 || id:finn-b-T1D_STRICT1	Wald ratio	1	0.413965	0.201239	0.0396783
CFDP1_FUSION_muscle	Type 1 diabetes, wide definition || id:finn-b-T1D_WIDE	Wald ratio	1	0.0915756	0.0408402	0.0249426
CFDP1_GTEx_Adipose_Subcutaneous	Type 1 diabetes, wide definition || id:finn-b-T1D_WIDE	Wald ratio	1	-0.158931	0.0805542	0.0484986
CFDP1_GTEx_Adipose_Visceral_Omentum	Type 1 diabetes, wide definition || id:finn-b-T1D_WIDE	Inverse variance weighted	2	0.190629	0.0843982	0.0239033
CFDP1_GTEx_Artery_Coronary	Type 1 diabetes, wide definition || id:finn-b-T1D_WIDE	Wald ratio	1	0.192304	0.0857623	0.0249426
CFDP1_GTEx_Artery_Tibial	Type 1 diabetes, wide definition || id:finn-b-T1D_WIDE	Inverse variance weighted	2	0.234897	0.119424	0.0491922
CFDP1_GTEx_Cells_EBV-transformed_lymphocytes	Type 1 diabetes, wide definition || id:finn-b-T1D_WIDE	Wald ratio	1	0.133488	0.0595318	0.0249426
CFDP1_GTEx_Colon_Transverse	Type 1 diabetes, wide definition || id:finn-b-T1D_WIDE	Wald ratio	1	0.231901	0.10896	0.0333107
CFDP1_GTEx_Lung	Type 1 diabetes, wide definition || id:finn-b-T1D_WIDE	Wald ratio	1	0.247825	0.125579	0.0484442
CFDP1_GTEx_Nerve_Tibial	Type 1 diabetes, wide definition || id:finn-b-T1D_WIDE	Wald ratio	1	0.218969	0.104845	0.0367532
CFDP1_GTEx_Prostate	Type 1 diabetes, wide definition || id:finn-b-T1D_WIDE	Wald ratio	1	0.157215	0.0701137	0.0249426
CFDP1_GTEx_Skin_Not_Sun_Exposed_Suprapubic	Type 1 diabetes, wide definition || id:finn-b-T1D_WIDE	Wald ratio	1	-0.240708	0.122003	0.0484986
CFDP1_GTEx_Skin_Sun_Exposed_Lower_leg	Type 1 diabetes, wide definition || id:finn-b-T1D_WIDE	Inverse variance weighted	2	0.234554	0.105837	0.0266792
CFDP1_GTEx_Stomach	Type 1 diabetes, wide definition || id:finn-b-T1D_WIDE	Wald ratio	1	0.18353	0.0818493	0.0249426
CFDP1_GTEx_Whole_Blood	Type 1 diabetes, wide definition || id:finn-b-T1D_WIDE	Wald ratio	1	0.155606	0.0788498	0.0484442
CFDP1_FUSION_muscle	Type 1 diabetes, wide definition, subgroup 1 || id:finn-b-T1D_WIDE1	Wald ratio	1	0.109027	0.047497	0.0217071
CFDP1_GTEx_Adipose_Visceral_Omentum	Type 1 diabetes, wide definition, subgroup 1 || id:finn-b-T1D_WIDE1	Inverse variance weighted	2	0.256294	0.098248	0.00909033
CFDP1_GTEx_Artery_Coronary	Type 1 diabetes, wide definition, subgroup 1 || id:finn-b-T1D_WIDE1	Wald ratio	1	0.228951	0.0997412	0.0217071
CFDP1_GTEx_Artery_Tibial	Type 1 diabetes, wide definition, subgroup 1 || id:finn-b-T1D_WIDE1	Inverse variance weighted	2	0.281543	0.139366	0.0433651
CFDP1_GTEx_Breast_Mammary_Tissue	Type 1 diabetes, wide definition, subgroup 1 || id:finn-b-T1D_WIDE1	Wald ratio	1	0.249224	0.119845	0.0375672
CFDP1_GTEx_Cells_EBV-transformed_lymphocytes	Type 1 diabetes, wide definition, subgroup 1 || id:finn-b-T1D_WIDE1	Wald ratio	1	0.158926	0.0692352	0.0217071
CFDP1_GTEx_Colon_Transverse	Type 1 diabetes, wide definition, subgroup 1 || id:finn-b-T1D_WIDE1	Wald ratio	1	0.291684	0.126798	0.0214267
CFDP1_GTEx_Esophagus_Gastroesophageal_Junction	Type 1 diabetes, wide definition, subgroup 1 || id:finn-b-T1D_WIDE1	Wald ratio	1	0.208585	0.0971192	0.0317354
CFDP1_GTEx_Lung	Type 1 diabetes, wide definition, subgroup 1 || id:finn-b-T1D_WIDE1	Wald ratio	1	0.317838	0.146139	0.0296372
CFDP1_GTEx_Nerve_Tibial	Type 1 diabetes, wide definition, subgroup 1 || id:finn-b-T1D_WIDE1	Wald ratio	1	0.275103	0.12201	0.0241488
CFDP1_GTEx_Ovary	Type 1 diabetes, wide definition, subgroup 1 || id:finn-b-T1D_WIDE1	Wald ratio	1	-0.188111	0.0918122	0.0404746
CFDP1_GTEx_Pituitary	Type 1 diabetes, wide definition, subgroup 1 || id:finn-b-T1D_WIDE1	Wald ratio	1	0.335682	0.142527	0.0185115
CFDP1_GTEx_Prostate	Type 1 diabetes, wide definition, subgroup 1 || id:finn-b-T1D_WIDE1	Wald ratio	1	0.187176	0.0815419	0.0217071
CFDP1_GTEx_Skin_Sun_Exposed_Lower_leg	Type 1 diabetes, wide definition, subgroup 1 || id:finn-b-T1D_WIDE1	Inverse variance weighted	2	0.276544	0.13055	0.0341495
CFDP1_GTEx_Stomach	Type 1 diabetes, wide definition, subgroup 1 || id:finn-b-T1D_WIDE1	Wald ratio	1	0.218505	0.0951904	0.0217071
CFDP1_GTEx_Thyroid	Type 1 diabetes, wide definition, subgroup 1 || id:finn-b-T1D_WIDE1	Inverse variance weighted	2	0.264965	0.132715	0.0458797
CFDP1_GTEx_Vagina	Type 1 diabetes, wide definition, subgroup 1 || id:finn-b-T1D_WIDE1	Wald ratio	1	0.17029	0.0763863	0.0257924
CFDP1_GTEx_Whole_Blood	Type 1 diabetes, wide definition, subgroup 1 || id:finn-b-T1D_WIDE1	Wald ratio	1	0.199567	0.0917588	0.0296372
CFDP1_FUSION_muscle	Type 1 diabetes, wide definition, subgroup 2 || id:finn-b-T1D_WIDE2	Wald ratio	1	-0.33068	0.16552	0.0457355
CFDP1_GTEx_Artery_Coronary	Type 1 diabetes, wide definition, subgroup 2 || id:finn-b-T1D_WIDE2	Wald ratio	1	-0.69441	0.347583	0.0457355
CFDP1_GTEx_Breast_Mammary_Tissue	Type 1 diabetes, wide definition, subgroup 2 || id:finn-b-T1D_WIDE2	Wald ratio	1	-0.866155	0.416281	0.0374616
CFDP1_GTEx_Cells_EBV-transformed_lymphocytes	Type 1 diabetes, wide definition, subgroup 2 || id:finn-b-T1D_WIDE2	Wald ratio	1	-0.482024	0.241274	0.0457355
CFDP1_GTEx_Colon_Transverse	Type 1 diabetes, wide definition, subgroup 2 || id:finn-b-T1D_WIDE2	Wald ratio	1	-0.905909	0.44066	0.0398019
CFDP1_GTEx_Esophagus_Gastroesophageal_Junction	Type 1 diabetes, wide definition, subgroup 2 || id:finn-b-T1D_WIDE2	Wald ratio	1	-0.701539	0.337342	0.0375616
CFDP1_GTEx_Lung	Type 1 diabetes, wide definition, subgroup 2 || id:finn-b-T1D_WIDE2	Wald ratio	1	-1.08132	0.508985	0.0336322
CFDP1_GTEx_Nerve_Tibial	Type 1 diabetes, wide definition, subgroup 2 || id:finn-b-T1D_WIDE2	Wald ratio	1	-0.874019	0.42402	0.0392774
CFDP1_GTEx_Ovary	Type 1 diabetes, wide definition, subgroup 2 || id:finn-b-T1D_WIDE2	Wald ratio	1	0.682723	0.319617	0.0326738
CFDP1_GTEx_Prostate	Type 1 diabetes, wide definition, subgroup 2 || id:finn-b-T1D_WIDE2	Wald ratio	1	-0.567704	0.284161	0.0457355
CFDP1_GTEx_Stomach	Type 1 diabetes, wide definition, subgroup 2 || id:finn-b-T1D_WIDE2	Wald ratio	1	-0.662727	0.331724	0.0457355
CFDP1_GTEx_Vagina	Type 1 diabetes, wide definition, subgroup 2 || id:finn-b-T1D_WIDE2	Wald ratio	1	-0.52293	0.265342	0.0487491
CFDP1_GTEx_Whole_Blood	Type 1 diabetes, wide definition, subgroup 2 || id:finn-b-T1D_WIDE2	Wald ratio	1	-0.678945	0.319586	0.0336322
CFDP1_GTEx_Pituitary	Type 2 diabetes || id:ebi-a-GCST005413	Wald ratio	1	-0.500757	0.116574	1.74205e-05
CFDP1_eQTLGen_blood	Type 2 diabetes || id:ebi-a-GCST006867	Inverse variance weighted	5	-0.101903	0.0504166	0.0432566
CFDP1_eQTLGen_blood	Type 2 diabetes || id:ebi-a-GCST006867	Penalised weighted median	5	-0.09571	0.0259422	0.000224826
CFDP1_eQTLGen_blood	Type 2 diabetes || id:ebi-a-GCST006867	Penalised weighted median	5	-0.09571	0.0265385	0.000310399
CFDP1_eQTLGen_blood	Type 2 diabetes || id:ebi-a-GCST006867	Penalised weighted median	5	-0.09571	0.0271754	0.00042842
CFDP1_eQTLGen_blood	Type 2 diabetes || id:ebi-a-GCST006867	Penalised weighted median	5	-0.09571	0.0275326	0.000508486
CFDP1_eQTLGen_blood	Type 2 diabetes || id:ebi-a-GCST006867	Weighted median	5	-0.0985541	0.0263847	0.000187511
CFDP1_eQTLGen_blood	Type 2 diabetes || id:ebi-a-GCST006867	Weighted median	5	-0.0985541	0.0265111	0.00020123
CFDP1_eQTLGen_blood	Type 2 diabetes || id:ebi-a-GCST006867	Weighted median	5	-0.0985541	0.0265704	0.000207947
CFDP1_eQTLGen_blood	Type 2 diabetes || id:ebi-a-GCST006867	Weighted median	5	-0.0985541	0.0268913	0.000247436
CFDP1_eQTLGen_blood	Type 2 diabetes || id:ebi-a-GCST006867	Weighted mode	5	-0.101428	0.0249471	0.0152766
CFDP1_eQTLGen_blood	Type 2 diabetes || id:ebi-a-GCST006867	Weighted mode	5	-0.101428	0.0257762	0.0170321
CFDP1_eQTLGen_blood	Type 2 diabetes || id:ebi-a-GCST006867	Weighted mode	5	-0.101428	0.0263445	0.0183017
CFDP1_eQTLGen_blood	Type 2 diabetes || id:ebi-a-GCST006867	Weighted mode	5	-0.101428	0.0280069	0.0223267
CFDP1_FUSION_muscle	Type 2 diabetes || id:ebi-a-GCST006867	Wald ratio	1	-0.0496559	0.0170917	0.00366944
CFDP1_GTEx_Adipose_Subcutaneous	Type 2 diabetes || id:ebi-a-GCST006867	Wald ratio	1	0.108131	0.0341085	0.00152327
CFDP1_GTEx_Adipose_Visceral_Omentum	Type 2 diabetes || id:ebi-a-GCST006867	Wald ratio	1	-0.106543	0.0355144	0.0026998
CFDP1_GTEx_Adrenal_Gland	Type 2 diabetes || id:ebi-a-GCST006867	Wald ratio	1	-0.0982875	0.0309182	0.00147811
CFDP1_GTEx_Artery_Aorta	Type 2 diabetes || id:ebi-a-GCST006867	Wald ratio	1	-0.19258	0.0553391	0.000501414
CFDP1_GTEx_Artery_Coronary	Type 2 diabetes || id:ebi-a-GCST006867	Wald ratio	1	-0.104275	0.0358917	0.00366944
CFDP1_GTEx_Artery_Tibial	Type 2 diabetes || id:ebi-a-GCST006867	Inverse variance weighted	2	-0.141777	0.0455239	0.00184351
CFDP1_GTEx_Breast_Mammary_Tissue	Type 2 diabetes || id:ebi-a-GCST006867	Wald ratio	1	-0.125293	0.0431261	0.00366944
CFDP1_GTEx_Cells_EBV-transformed_lymphocytes	Type 2 diabetes || id:ebi-a-GCST006867	Wald ratio	1	-0.0723822	0.0249142	0.00366944
CFDP1_GTEx_Colon_Sigmoid	Type 2 diabetes || id:ebi-a-GCST006867	Wald ratio	1	-0.0813164	0.0319995	0.011048
CFDP1_GTEx_Colon_Transverse	Type 2 diabetes || id:ebi-a-GCST006867	Wald ratio	1	-0.125352	0.0462838	0.00676221
CFDP1_GTEx_Esophagus_Gastroesophageal_Junction	Type 2 diabetes || id:ebi-a-GCST006867	Wald ratio	1	-0.107788	0.0364197	0.00308043
CFDP1_GTEx_Esophagus_Muscularis	Type 2 diabetes || id:ebi-a-GCST006867	Wald ratio	1	-0.0767438	0.0302001	0.011048
CFDP1_GTEx_Heart_Left_Ventricle	Type 2 diabetes || id:ebi-a-GCST006867	Wald ratio	1	-0.151885	0.0482338	0.00163866
CFDP1_GTEx_Lung	Type 2 diabetes || id:ebi-a-GCST006867	Wald ratio	1	-0.14336	0.0477868	0.0026998
CFDP1_GTEx_Nerve_Tibial	Type 2 diabetes || id:ebi-a-GCST006867	Wald ratio	1	-0.123402	0.0440721	0.00511026
CFDP1_GTEx_Ovary	Type 2 diabetes || id:ebi-a-GCST006867	Wald ratio	1	0.0880154	0.0327901	0.00727013
CFDP1_GTEx_Pancreas	Type 2 diabetes || id:ebi-a-GCST006867	Wald ratio	1	-0.12012	0.0381461	0.00163866
CFDP1_GTEx_Pituitary	Type 2 diabetes || id:ebi-a-GCST006867	Wald ratio	1	-0.4229	0.058287	4.00256e-13
CFDP1_GTEx_Prostate	Type 2 diabetes || id:ebi-a-GCST006867	Wald ratio	1	-0.0852483	0.0293427	0.00366944
CFDP1_GTEx_Skin_Not_Sun_Exposed_Suprapubic	Type 2 diabetes || id:ebi-a-GCST006867	Wald ratio	1	0.16377	0.0516589	0.00152327
CFDP1_GTEx_Skin_Sun_Exposed_Lower_leg	Type 2 diabetes || id:ebi-a-GCST006867	Wald ratio	1	-0.12866	0.0408582	0.00163866
CFDP1_GTEx_Stomach	Type 2 diabetes || id:ebi-a-GCST006867	Wald ratio	1	-0.0995172	0.0342541	0.00366944
CFDP1_GTEx_Thyroid	Type 2 diabetes || id:ebi-a-GCST006867	Inverse variance weighted	2	-0.134744	0.0432931	0.00185588
CFDP1_GTEx_Vagina	Type 2 diabetes || id:ebi-a-GCST006867	Wald ratio	1	-0.0939035	0.027568	0.000658618
CFDP1_GTEx_Whole_Blood	Type 2 diabetes || id:ebi-a-GCST006867	Wald ratio	1	-0.0900143	0.0300048	0.0026998
CFDP1_METSIM_eQTL	Type 2 diabetes || id:ebi-a-GCST006867	Wald ratio	1	-0.0393278	0.0124892	0.00163866
CFDP1_CORTEX_eQTL_MetaBrain	Type 2 diabetes || id:finn-b-E4_DM2	Wald ratio	1	-0.121509	0.0389637	0.00181763
CFDP1_eQTLGen_blood	Type 2 diabetes || id:finn-b-E4_DM2	Penalised weighted median	13	-0.0827843	0.0305598	0.00675012
CFDP1_eQTLGen_blood	Type 2 diabetes || id:finn-b-E4_DM2	Penalised weighted median	13	-0.0827843	0.0313747	0.00832559
CFDP1_eQTLGen_blood	Type 2 diabetes || id:finn-b-E4_DM2	Penalised weighted median	13	-0.0827843	0.0314735	0.00853129
CFDP1_eQTLGen_blood	Type 2 diabetes || id:finn-b-E4_DM2	Penalised weighted median	13	-0.0827843	0.0328627	0.0117656
CFDP1_eQTLGen_blood	Type 2 diabetes || id:finn-b-E4_DM2	Weighted median	13	-0.0774555	0.0307984	0.0119059
CFDP1_eQTLGen_blood	Type 2 diabetes || id:finn-b-E4_DM2	Weighted median	13	-0.0774555	0.0314342	0.0137376
CFDP1_eQTLGen_blood	Type 2 diabetes || id:finn-b-E4_DM2	Weighted median	13	-0.0774555	0.0315813	0.0141838
CFDP1_eQTLGen_blood	Type 2 diabetes || id:finn-b-E4_DM2	Weighted median	13	-0.0774555	0.0317883	0.0148259
CFDP1_eQTLGen_blood	Type 2 diabetes || id:finn-b-E4_DM2	Weighted mode	13	-0.0847662	0.0310873	0.0183778
CFDP1_eQTLGen_blood	Type 2 diabetes || id:finn-b-E4_DM2	Weighted mode	13	-0.0847662	0.0316974	0.0202517
CFDP1_eQTLGen_blood	Type 2 diabetes || id:finn-b-E4_DM2	Weighted mode	13	-0.0847662	0.0326025	0.0232264
CFDP1_eQTLGen_blood	Type 2 diabetes || id:finn-b-E4_DM2	Weighted mode	13	-0.0847662	0.0352934	0.0334115
CFDP1_GTEx_Pituitary	Type 2 diabetes || id:finn-b-E4_DM2	Wald ratio	1	-0.282075	0.0655196	1.66839e-05
CFDP1_GTEx_Artery_Aorta	Type 2 diabetes || id:ieu-a-1090	Wald ratio	1	0.583058	0.28223	0.0388377
CFDP1_eQTLGen_blood	Type 2 Diabetes Mellitus_UKB00040	Inverse variance weighted	14	-0.08559	0.0363625	0.0185828
CFDP1_eQTLGen_blood	Type 2 Diabetes Mellitus_UKB00040	Penalised weighted median	14	-0.0779944	0.031303	0.012717
CFDP1_eQTLGen_blood	Type 2 Diabetes Mellitus_UKB00040	Penalised weighted median	14	-0.0779944	0.0316311	0.0136726
CFDP1_eQTLGen_blood	Type 2 Diabetes Mellitus_UKB00040	Weighted median	14	-0.0787039	0.0309634	0.0110272
CFDP1_eQTLGen_blood	Type 2 Diabetes Mellitus_UKB00040	Weighted median	14	-0.0787039	0.0313794	0.0121368
CFDP1_eQTLGen_blood	Type 2 Diabetes Mellitus_UKB00040	Weighted mode	14	-0.0762856	0.0323558	0.0347232
CFDP1_eQTLGen_blood	Type 2 Diabetes Mellitus_UKB00040	Weighted mode	14	-0.0762856	0.0329149	0.0374116
CFDP1_FUSION_muscle	Type 2 Diabetes Mellitus_UKB00040	Wald ratio	1	-0.0424815	0.0206921	0.0400697
CFDP1_GTEx_Adrenal_Gland	Type 2 Diabetes Mellitus_UKB00040	Wald ratio	1	-0.0884945	0.0372145	0.0174088
CFDP1_GTEx_Artery_Aorta	Type 2 Diabetes Mellitus_UKB00040	Wald ratio	1	-0.181784	0.0668823	0.0065684
CFDP1_GTEx_Artery_Coronary	Type 2 Diabetes Mellitus_UKB00040	Wald ratio	1	-0.0892091	0.0434524	0.0400697
CFDP1_GTEx_Artery_Tibial	Type 2 Diabetes Mellitus_UKB00040	Inverse variance weighted	2	-0.153531	0.0591537	0.00944637
CFDP1_GTEx_Breast_Mammary_Tissue	Type 2 Diabetes Mellitus_UKB00040	Wald ratio	1	-0.119741	0.0518072	0.020817
CFDP1_GTEx_Cells_EBV-transformed_lymphocytes	Type 2 Diabetes Mellitus_UKB00040	Wald ratio	1	-0.0619243	0.0301624	0.0400697
CFDP1_GTEx_Colon_Sigmoid	Type 2 Diabetes Mellitus_UKB00040	Wald ratio	1	-0.0950913	0.0426275	0.0256977
CFDP1_GTEx_Colon_Transverse	Type 2 Diabetes Mellitus_UKB00040	Wald ratio	1	-0.112396	0.055449	0.04266
CFDP1_GTEx_Esophagus_Gastroesophageal_Junction	Type 2 Diabetes Mellitus_UKB00040	Wald ratio	1	-0.0981209	0.0420195	0.0195367
CFDP1_GTEx_Esophagus_Muscularis	Type 2 Diabetes Mellitus_UKB00040	Wald ratio	1	-0.089744	0.0402304	0.0256977
CFDP1_GTEx_Heart_Left_Ventricle	Type 2 Diabetes Mellitus_UKB00040	Wald ratio	1	-0.152065	0.0580484	0.00880249
CFDP1_GTEx_Lung	Type 2 Diabetes Mellitus_UKB00040	Inverse variance weighted	2	-0.159928	0.0553101	0.00383425
CFDP1_GTEx_Nerve_Tibial	Type 2 Diabetes Mellitus_UKB00040	Wald ratio	1	-0.106633	0.0533611	0.0456818
CFDP1_GTEx_Pancreas	Type 2 Diabetes Mellitus_UKB00040	Wald ratio	1	-0.120262	0.045908	0.00880249
CFDP1_GTEx_Pituitary	Type 2 Diabetes Mellitus_UKB00040	Wald ratio	1	-0.379313	0.0704085	7.1516e-08
CFDP1_GTEx_Prostate	Type 2 Diabetes Mellitus_UKB00040	Wald ratio	1	-0.0729315	0.0355238	0.0400697
CFDP1_GTEx_Skin_Not_Sun_Exposed_Suprapubic	Type 2 Diabetes Mellitus_UKB00040	Wald ratio	1	0.139929	0.0625556	0.0252945
CFDP1_GTEx_Stomach	Type 2 Diabetes Mellitus_UKB00040	Wald ratio	1	-0.0851388	0.0414698	0.0400697
CFDP1_GTEx_Thyroid	Type 2 Diabetes Mellitus_UKB00040	Inverse variance weighted	2	-0.145942	0.0558106	0.00892401
CFDP1_GTEx_Vagina	Type 2 Diabetes Mellitus_UKB00040	Wald ratio	1	-0.0770422	0.0336783	0.0221614
CFDP1_GTEx_Whole_Blood	Type 2 Diabetes Mellitus_UKB00040	Wald ratio	1	-0.0957561	0.0398456	0.0162534
CFDP1_METSIM_eQTL	Type 2 Diabetes Mellitus_UKB00040	Wald ratio	1	-0.0393744	0.0150305	0.00880249
CFDP1_GTEx_Pituitary	Type 2 diabetes with coma || id:finn-b-E4_DM2COMA	Wald ratio	1	-0.39482	0.199963	0.0483285
CFDP1_CORTEX_eQTL_MetaBrain	Type 2 diabetes, definitions combined || id:finn-b-T2D	Wald ratio	1	-0.147774	0.0406955	0.0002821
CFDP1_eQTLGen_blood	Type 2 diabetes, definitions combined || id:finn-b-T2D	MR Egger	13	-0.144319	0.0651328	0.0487248
CFDP1_eQTLGen_blood	Type 2 diabetes, definitions combined || id:finn-b-T2D	MR Egger	13	-0.144319	0.0651328	0.0487248
CFDP1_eQTLGen_blood	Type 2 diabetes, definitions combined || id:finn-b-T2D	Penalised weighted median	13	-0.100494	0.0321724	0.00178643
CFDP1_eQTLGen_blood	Type 2 diabetes, definitions combined || id:finn-b-T2D	Penalised weighted median	13	-0.100494	0.0325032	0.00198928
CFDP1_eQTLGen_blood	Type 2 diabetes, definitions combined || id:finn-b-T2D	Penalised weighted median	13	-0.100494	0.032756	0.00215523
CFDP1_eQTLGen_blood	Type 2 diabetes, definitions combined || id:finn-b-T2D	Penalised weighted median	13	-0.100494	0.0336943	0.00285877
CFDP1_eQTLGen_blood	Type 2 diabetes, definitions combined || id:finn-b-T2D	Weighted median	13	-0.0972969	0.032824	0.00303473
CFDP1_eQTLGen_blood	Type 2 diabetes, definitions combined || id:finn-b-T2D	Weighted median	13	-0.0972969	0.0331916	0.00337467
CFDP1_eQTLGen_blood	Type 2 diabetes, definitions combined || id:finn-b-T2D	Weighted median	13	-0.0972969	0.0332549	0.00343579
CFDP1_eQTLGen_blood	Type 2 diabetes, definitions combined || id:finn-b-T2D	Weighted median	13	-0.0972969	0.034214	0.00445823
CFDP1_eQTLGen_blood	Type 2 diabetes, definitions combined || id:finn-b-T2D	Weighted mode	13	-0.10607	0.0323363	0.00657769
CFDP1_eQTLGen_blood	Type 2 diabetes, definitions combined || id:finn-b-T2D	Weighted mode	13	-0.10607	0.0332093	0.00771839
CFDP1_eQTLGen_blood	Type 2 diabetes, definitions combined || id:finn-b-T2D	Weighted mode	13	-0.10607	0.0342821	0.00929258
CFDP1_eQTLGen_blood	Type 2 diabetes, definitions combined || id:finn-b-T2D	Weighted mode	13	-0.10607	0.0352012	0.0107979
CFDP1_GTEx_Pituitary	Type 2 diabetes, definitions combined || id:finn-b-T2D	Wald ratio	1	-0.333129	0.0684978	1.15413e-06
CFDP1_CORTEX_eQTL_MetaBrain	Type 2 diabetes, strict (exclude DM1) || id:finn-b-E4_DM2_STRICT	Wald ratio	1	-0.146908	0.0406955	0.000306281
CFDP1_eQTLGen_blood	Type 2 diabetes, strict (exclude DM1) || id:finn-b-E4_DM2_STRICT	MR Egger	13	-0.145516	0.0647123	0.0459977
CFDP1_eQTLGen_blood	Type 2 diabetes, strict (exclude DM1) || id:finn-b-E4_DM2_STRICT	Penalised weighted median	13	-0.10053	0.0329182	0.00225848
CFDP1_eQTLGen_blood	Type 2 diabetes, strict (exclude DM1) || id:finn-b-E4_DM2_STRICT	Weighted median	13	-0.0970395	0.0336747	0.00395566
CFDP1_eQTLGen_blood	Type 2 diabetes, strict (exclude DM1) || id:finn-b-E4_DM2_STRICT	Weighted mode	13	-0.104257	0.0352891	0.0120463
CFDP1_GTEx_Pituitary	Type 2 diabetes, strict (exclude DM1) || id:finn-b-E4_DM2_STRICT	Wald ratio	1	-0.33398	0.0684978	1.08381e-06
CFDP1_CORTEX_eQTL_MetaBrain	Type 2 diabetes, wide definition || id:finn-b-T2D_WIDE	Wald ratio	1	-0.110253	0.0490654	0.0246363
CFDP1_eQTLGen_blood	Type 2 diabetes, wide definition || id:finn-b-T2D_WIDE	Penalised weighted median	13	-0.0902428	0.0395675	0.0225644
CFDP1_eQTLGen_blood	Type 2 diabetes, wide definition || id:finn-b-T2D_WIDE	Penalised weighted median	13	-0.0902428	0.0400216	0.0241426
CFDP1_eQTLGen_blood	Type 2 diabetes, wide definition || id:finn-b-T2D_WIDE	Penalised weighted median	13	-0.0902428	0.040438	0.025639
CFDP1_eQTLGen_blood	Type 2 diabetes, wide definition || id:finn-b-T2D_WIDE	Penalised weighted median	13	-0.0902428	0.0404864	0.0258163
CFDP1_eQTLGen_blood	Type 2 diabetes, wide definition || id:finn-b-T2D_WIDE	Weighted median	13	-0.08802	0.0398025	0.0270069
CFDP1_eQTLGen_blood	Type 2 diabetes, wide definition || id:finn-b-T2D_WIDE	Weighted median	13	-0.08802	0.0400307	0.0278914
CFDP1_eQTLGen_blood	Type 2 diabetes, wide definition || id:finn-b-T2D_WIDE	Weighted median	13	-0.08802	0.0406993	0.0305648
CFDP1_eQTLGen_blood	Type 2 diabetes, wide definition || id:finn-b-T2D_WIDE	Weighted median	13	-0.08802	0.0419256	0.0357786
CFDP1_eQTLGen_blood	Type 2 diabetes, wide definition || id:finn-b-T2D_WIDE	Weighted mode	13	-0.0976004	0.0391227	0.0281867
CFDP1_eQTLGen_blood	Type 2 diabetes, wide definition || id:finn-b-T2D_WIDE	Weighted mode	13	-0.0976004	0.0392837	0.0287201
CFDP1_eQTLGen_blood	Type 2 diabetes, wide definition || id:finn-b-T2D_WIDE	Weighted mode	13	-0.0976004	0.0399164	0.0308676
CFDP1_eQTLGen_blood	Type 2 diabetes, wide definition || id:finn-b-T2D_WIDE	Weighted mode	13	-0.0976004	0.0409185	0.0344327
CFDP1_GTEx_Pituitary	Type 2 diabetes, wide definition || id:finn-b-T2D_WIDE	Wald ratio	1	-0.336958	0.0829632	4.87504e-05
CFDP1_GTEx_Testis	Type III endosome membrane protein TEMP || id:prot-a-298	Wald ratio	1	-0.372366	0.162463	0.0219056
CFDP1_CORTEX_eQTL_MetaBrain	Type of cancer: ICD10: C44.9 Malignant neoplasm of skin, unspecified || id:ukb-b-8416	Inverse variance weighted	2	-0.000729691	0.000371998	0.0498154
CFDP1_GTEx_Artery_Aorta	Type of cancer: ICD10: C61 Malignant neoplasm of prostate || id:ukb-b-1392	Wald ratio	1	-0.00418772	0.00189707	0.027282
CFDP1_eQTLGen_blood	Type1 diabetes, definitions combined || id:finn-b-T1D	Inverse variance weighted	13	0.165	0.0770346	0.0322024
CFDP1_GTEx_Pituitary	Type1 diabetes, definitions combined || id:finn-b-T1D	Wald ratio	1	0.410136	0.185497	0.0270352
CFDP1_GTEx_Skin_Sun_Exposed_Lower_leg	Type1 diabetes, definitions combined || id:finn-b-T1D	Inverse variance weighted	2	0.274998	0.132418	0.0378252
CFDP1_FUSION_muscle	Tyrosine || id:met-a-325	Wald ratio	1	-0.00611703	0.00305852	0.0455003
CFDP1_GTEx_Adipose_Visceral_Omentum	Tyrosine || id:met-a-325	Inverse variance weighted	2	-0.0142797	0.00642193	0.0261767
CFDP1_GTEx_Artery_Coronary	Tyrosine || id:met-a-325	Wald ratio	1	-0.0128455	0.00642273	0.0455003
CFDP1_GTEx_Cells_EBV-transformed_lymphocytes	Tyrosine || id:met-a-325	Wald ratio	1	-0.00891665	0.00445833	0.0455003
CFDP1_GTEx_Colon_Transverse	Tyrosine || id:met-a-325	Wald ratio	1	-0.0163922	0.00819609	0.0455003
CFDP1_GTEx_Heart_Atrial_Appendage	Tyrosine || id:met-a-325	Inverse variance weighted	2	0.0116364	0.00545146	0.032798
CFDP1_GTEx_Ovary	Tyrosine || id:met-a-325	Wald ratio	1	0.0141515	0.00586769	0.0158755
CFDP1_GTEx_Prostate	Tyrosine || id:met-a-325	Wald ratio	1	-0.0105016	0.0052508	0.0455003
CFDP1_GTEx_Stomach	Tyrosine || id:met-a-325	Wald ratio	1	-0.0122594	0.00612968	0.0455003
CFDP1_eQTLGen_blood	Tyrosine || id:met-d-Tyr	Inverse variance weighted	15	-0.0245882	0.0113208	0.0298596
CFDP1_CEREBELLUM_eQTL_MetaBrain	Tyrosine-protein kinase BTK || id:prot-a-277	Wald ratio	1	-0.09391	0.0460485	0.0414131
CFDP1_CORTEX_eQTL_MetaBrain	Tyrosine-protein kinase BTK || id:prot-a-277	Inverse variance weighted	2	-0.111391	0.0518731	0.031764
CFDP1_GTEx_Artery_Aorta	Tyrosine-protein kinase BTK || id:prot-a-277	Wald ratio	1	0.444927	0.173765	0.0104519
CFDP1_GTEx_Brain_Hippocampus	Tyrosine-protein kinase BTK || id:prot-a-277	Wald ratio	1	-0.180774	0.0874488	0.0387159
CFDP1_CEREBELLUM_eQTL_MetaBrain	Tyrosine-protein kinase CSK || id:prot-a-689	Wald ratio	1	-0.108413	0.0460485	0.0185561
CFDP1_CORTEX_eQTL_MetaBrain	Tyrosine-protein kinase CSK || id:prot-a-689	Inverse variance weighted	2	-0.120183	0.0518731	0.0205113
CFDP1_GTEx_Artery_Aorta	Tyrosine-protein kinase CSK || id:prot-a-689	Wald ratio	1	0.521848	0.173765	0.0026717
CFDP1_GTEx_Brain_Caudate_basal_ganglia	Tyrosine-protein kinase CSK || id:prot-a-689	Wald ratio	1	-0.235361	0.114305	0.039489
CFDP1_GTEx_Brain_Cerebellar_Hemisphere	Tyrosine-protein kinase CSK || id:prot-a-689	Wald ratio	1	-0.233079	0.117	0.0463572
CFDP1_GTEx_Brain_Hippocampus	Tyrosine-protein kinase CSK || id:prot-a-689	Wald ratio	1	-0.191489	0.0874488	0.0285443
CFDP1_GTEx_Muscle_Skeletal	Tyrosine-protein kinase CSK || id:prot-a-689	Wald ratio	1	-0.2919	0.141764	0.039489
CFDP1_eQTLGen_blood	Tyrosine-protein kinase HCK || id:prot-a-1319	Inverse variance weighted	15	-0.1815	0.0680944	0.00768928
CFDP1_eQTLGen_blood	Tyrosine-protein kinase HCK || id:prot-a-1319	Inverse variance weighted	15	-0.1815	0.0680944	0.00768928
CFDP1_eQTLGen_blood	Tyrosine-protein kinase HCK || id:prot-a-1319	Penalised weighted median	15	-0.214752	0.0806292	0.0077345
CFDP1_eQTLGen_blood	Tyrosine-protein kinase HCK || id:prot-a-1319	Penalised weighted median	15	-0.214752	0.0807846	0.0078531
CFDP1_eQTLGen_blood	Tyrosine-protein kinase HCK || id:prot-a-1319	Penalised weighted median	15	-0.214752	0.0812183	0.00819019
CFDP1_eQTLGen_blood	Tyrosine-protein kinase HCK || id:prot-a-1319	Penalised weighted median	15	-0.214752	0.0825407	0.00927452
CFDP1_eQTLGen_blood	Tyrosine-protein kinase HCK || id:prot-a-1319	Weighted median	15	-0.214316	0.0768631	0.00529874
CFDP1_eQTLGen_blood	Tyrosine-protein kinase HCK || id:prot-a-1319	Weighted median	15	-0.214316	0.0809777	0.00813026
CFDP1_eQTLGen_blood	Tyrosine-protein kinase HCK || id:prot-a-1319	Weighted median	15	-0.214316	0.0811977	0.00830429
CFDP1_eQTLGen_blood	Tyrosine-protein kinase HCK || id:prot-a-1319	Weighted median	15	-0.214316	0.0818274	0.00881547
CFDP1_eQTLGen_blood	Tyrosine-protein kinase HCK || id:prot-a-1319	Weighted mode	15	-0.216209	0.0795156	0.0166237
CFDP1_eQTLGen_blood	Tyrosine-protein kinase HCK || id:prot-a-1319	Weighted mode	15	-0.216209	0.0798056	0.0169487
CFDP1_eQTLGen_blood	Tyrosine-protein kinase HCK || id:prot-a-1319	Weighted mode	15	-0.216209	0.0857597	0.0244486
CFDP1_eQTLGen_blood	Tyrosine-protein kinase HCK || id:prot-a-1319	Weighted mode	15	-0.216209	0.0861773	0.0250331
CFDP1_GTEx_Adipose_Visceral_Omentum	Tyrosine-protein kinase HCK || id:prot-a-1319	Inverse variance weighted	2	-0.265017	0.110094	0.016076
CFDP1_GTEx_Adrenal_Gland	Tyrosine-protein kinase HCK || id:prot-a-1319	Wald ratio	1	-0.233677	0.0969856	0.015979
CFDP1_GTEx_Artery_Aorta	Tyrosine-protein kinase HCK || id:prot-a-1319	Wald ratio	1	-0.348636	0.174318	0.0455003
CFDP1_GTEx_Artery_Tibial	Tyrosine-protein kinase HCK || id:prot-a-1319	Inverse variance weighted	2	-0.304757	0.154935	0.049183
CFDP1_GTEx_Breast_Mammary_Tissue	Tyrosine-protein kinase HCK || id:prot-a-1319	Wald ratio	1	-0.281909	0.136642	0.039101
CFDP1_GTEx_Colon_Sigmoid	Tyrosine-protein kinase HCK || id:prot-a-1319	Wald ratio	1	-0.223244	0.112187	0.0465983
CFDP1_GTEx_Esophagus_Gastroesophageal_Junction	Tyrosine-protein kinase HCK || id:prot-a-1319	Wald ratio	1	-0.245373	0.109995	0.0256964
CFDP1_GTEx_Esophagus_Muscularis	Tyrosine-protein kinase HCK || id:prot-a-1319	Wald ratio	1	-0.21069	0.105878	0.0465983
CFDP1_GTEx_Heart_Left_Ventricle	Tyrosine-protein kinase HCK || id:prot-a-1319	Wald ratio	1	-0.361754	0.152398	0.0176091
CFDP1_GTEx_Lung	Tyrosine-protein kinase HCK || id:prot-a-1319	Inverse variance weighted	2	-0.313215	0.144702	0.0304226
CFDP1_GTEx_Pancreas	Tyrosine-protein kinase HCK || id:prot-a-1319	Wald ratio	1	-0.286096	0.120525	0.0176091
CFDP1_GTEx_Skin_Sun_Exposed_Lower_leg	Tyrosine-protein kinase HCK || id:prot-a-1319	Inverse variance weighted	2	-0.269945	0.113919	0.0178062
CFDP1_GTEx_Vagina	Tyrosine-protein kinase HCK || id:prot-a-1319	Wald ratio	1	-0.233466	0.0890216	0.00872666
CFDP1_GTEx_Whole_Blood	Tyrosine-protein kinase HCK || id:prot-a-1319	Wald ratio	1	-0.228874	0.10397	0.0277118
CFDP1_METSIM_eQTL	Tyrosine-protein kinase HCK || id:prot-a-1319	Wald ratio	1	-0.0936692	0.0394606	0.0176091
CFDP1_CEREBELLUM_eQTL_MetaBrain	Tyrosine-protein kinase Lck || id:prot-a-1705	Wald ratio	1	-0.124186	0.0460485	0.00699987
CFDP1_CORTEX_eQTL_MetaBrain	Tyrosine-protein kinase Lck || id:prot-a-1705	Inverse variance weighted	2	-0.150517	0.0518731	0.00371211
CFDP1_eQTLGen_blood	Tyrosine-protein kinase Lck || id:prot-a-1705	MR Egger	15	-0.260825	0.116076	0.0426406
CFDP1_eQTLGen_blood	Tyrosine-protein kinase Lck || id:prot-a-1705	MR Egger	15	-0.260825	0.116076	0.0426406
CFDP1_GTEx_Brain_Caudate_basal_ganglia	Tyrosine-protein kinase Lck || id:prot-a-1705	Wald ratio	1	-0.313664	0.114305	0.00606781
CFDP1_GTEx_Brain_Cerebellar_Hemisphere	Tyrosine-protein kinase Lck || id:prot-a-1705	Wald ratio	1	-0.286051	0.117	0.01449
CFDP1_GTEx_Brain_Cortex	Tyrosine-protein kinase Lck || id:prot-a-1705	Wald ratio	1	-0.208468	0.0966861	0.0310732
CFDP1_GTEx_Brain_Hippocampus	Tyrosine-protein kinase Lck || id:prot-a-1705	Wald ratio	1	-0.213265	0.0874488	0.0147388
CFDP1_GTEx_Cells_Cultured_fibroblasts	Tyrosine-protein kinase Lck || id:prot-a-1705	Inverse variance weighted	2	-0.133951	0.0603423	0.0264293
CFDP1_GTEx_Esophagus_Mucosa	Tyrosine-protein kinase Lck || id:prot-a-1705	Inverse variance weighted	2	0.19431	0.0951029	0.0410368
CFDP1_GTEx_Muscle_Skeletal	Tyrosine-protein kinase Lck || id:prot-a-1705	Wald ratio	1	-0.389014	0.141764	0.00606781
CFDP1_HIPPOCAMPUS_eQTL_MetaBrain	Tyrosine-protein kinase Lck || id:prot-a-1705	Wald ratio	1	-0.127952	0.0498896	0.0103263
CFDP1_CEREBELLUM_eQTL_MetaBrain	Tyrosine-protein kinase Lyn || id:prot-a-1816	Wald ratio	1	-0.122736	0.0460485	0.00769072
CFDP1_CORTEX_eQTL_MetaBrain	Tyrosine-protein kinase Lyn || id:prot-a-1816	Inverse variance weighted	2	-0.153281	0.0518731	0.00312741
CFDP1_GTEx_Artery_Aorta	Tyrosine-protein kinase Lyn || id:prot-a-1816	Wald ratio	1	0.549517	0.173765	0.00156464
CFDP1_GTEx_Brain_Caudate_basal_ganglia	Tyrosine-protein kinase Lyn || id:prot-a-1816	Wald ratio	1	-0.252462	0.114305	0.0271982
CFDP1_GTEx_Brain_Cerebellar_Hemisphere	Tyrosine-protein kinase Lyn || id:prot-a-1816	Wald ratio	1	-0.260256	0.117	0.0261209
CFDP1_GTEx_Brain_Cortex	Tyrosine-protein kinase Lyn || id:prot-a-1816	Wald ratio	1	-0.212781	0.0966861	0.0277542
CFDP1_GTEx_Brain_Hippocampus	Tyrosine-protein kinase Lyn || id:prot-a-1816	Wald ratio	1	-0.236769	0.0874488	0.00677901
CFDP1_GTEx_Cells_Cultured_fibroblasts	Tyrosine-protein kinase Lyn || id:prot-a-1816	Inverse variance weighted	2	-0.133333	0.0605628	0.0276962
CFDP1_GTEx_Muscle_Skeletal	Tyrosine-protein kinase Lyn || id:prot-a-1816	Wald ratio	1	-0.313109	0.141764	0.0271982
CFDP1_HIPPOCAMPUS_eQTL_MetaBrain	Tyrosine-protein kinase Lyn || id:prot-a-1816	Wald ratio	1	-0.0984096	0.0498896	0.048547
CFDP1_CEREBELLUM_eQTL_MetaBrain	Tyrosine-protein kinase Lyn, isoform B || id:prot-a-1815	Wald ratio	1	-0.111314	0.0460485	0.0156351
CFDP1_CORTEX_eQTL_MetaBrain	Tyrosine-protein kinase Lyn, isoform B || id:prot-a-1815	Inverse variance weighted	2	-0.138976	0.0518731	0.00738105
CFDP1_GTEx_Artery_Aorta	Tyrosine-protein kinase Lyn, isoform B || id:prot-a-1815	Wald ratio	1	0.501926	0.173765	0.00387041
CFDP1_GTEx_Brain_Caudate_basal_ganglia	Tyrosine-protein kinase Lyn, isoform B || id:prot-a-1815	Wald ratio	1	-0.229511	0.114305	0.0446567
CFDP1_GTEx_Brain_Cerebellar_Hemisphere	Tyrosine-protein kinase Lyn, isoform B || id:prot-a-1815	Wald ratio	1	-0.238146	0.117	0.0418073
CFDP1_GTEx_Brain_Cortex	Tyrosine-protein kinase Lyn, isoform B || id:prot-a-1815	Wald ratio	1	-0.2135	0.0966861	0.0272318
CFDP1_GTEx_Brain_Hippocampus	Tyrosine-protein kinase Lyn, isoform B || id:prot-a-1815	Wald ratio	1	-0.223634	0.0874488	0.0105484
CFDP1_GTEx_Cells_Cultured_fibroblasts	Tyrosine-protein kinase Lyn, isoform B || id:prot-a-1815	Inverse variance weighted	2	-0.120496	0.0605628	0.0466337
CFDP1_GTEx_Muscle_Skeletal	Tyrosine-protein kinase Lyn, isoform B || id:prot-a-1815	Wald ratio	1	-0.284644	0.141764	0.0446567
CFDP1_GTEx_Artery_Aorta	Tyrosine-protein kinase Mer levels || id:ebi-a-GCST90010151	Wald ratio	1	-0.583374	0.290592	0.0446925
CFDP1_GTEx_Artery_Tibial	Tyrosine-protein kinase Mer levels || id:ebi-a-GCST90010151	Inverse variance weighted	2	-0.697255	0.244647	0.00437129
CFDP1_GTEx_Colon_Sigmoid	Tyrosine-protein kinase Mer levels || id:ebi-a-GCST90010151	Wald ratio	1	-0.356597	0.171775	0.0378975
CFDP1_GTEx_Colon_Transverse	Tyrosine-protein kinase Mer levels || id:ebi-a-GCST90010151	Wald ratio	1	-0.451251	0.223896	0.0438575
CFDP1_GTEx_Esophagus_Gastroesophageal_Junction	Tyrosine-protein kinase Mer levels || id:ebi-a-GCST90010151	Wald ratio	1	-0.332452	0.169303	0.0495705
CFDP1_GTEx_Esophagus_Muscularis	Tyrosine-protein kinase Mer levels || id:ebi-a-GCST90010151	Wald ratio	1	-0.336545	0.162115	0.0378975
CFDP1_GTEx_Heart_Left_Ventricle	Tyrosine-protein kinase Mer levels || id:ebi-a-GCST90010151	Wald ratio	1	-0.483171	0.23935	0.0435201
CFDP1_GTEx_Lung	Tyrosine-protein kinase Mer levels || id:ebi-a-GCST90010151	Inverse variance weighted	2	-0.580749	0.254424	0.0224536
CFDP1_GTEx_Nerve_Tibial	Tyrosine-protein kinase Mer levels || id:ebi-a-GCST90010151	Wald ratio	1	-0.419699	0.213657	0.0494886
CFDP1_GTEx_Ovary	Tyrosine-protein kinase Mer levels || id:ebi-a-GCST90010151	Wald ratio	1	0.31226	0.158963	0.0494886
CFDP1_GTEx_Pancreas	Tyrosine-protein kinase Mer levels || id:ebi-a-GCST90010151	Wald ratio	1	-0.38212	0.189291	0.0435201
CFDP1_GTEx_Skin_Not_Sun_Exposed_Suprapubic	Tyrosine-protein kinase Mer levels || id:ebi-a-GCST90010151	Wald ratio	1	0.538117	0.250767	0.0318821
CFDP1_GTEx_Testis	Tyrosine-protein kinase Mer levels || id:ebi-a-GCST90010151	Wald ratio	1	-0.557147	0.26567	0.0359813
CFDP1_GTEx_Thyroid	Tyrosine-protein kinase Mer levels || id:ebi-a-GCST90010151	Inverse variance weighted	2	-0.678461	0.232537	0.0035268
CFDP1_METSIM_eQTL	Tyrosine-protein kinase Mer levels || id:ebi-a-GCST90010151	Wald ratio	1	-0.125108	0.061975	0.0435201
CFDP1_GTEx_Pituitary	Tyrosine-protein kinase receptor UFO levels || id:ebi-a-GCST90010191	Wald ratio	1	-0.852228	0.367543	0.0204105
CFDP1_GTEx_Pituitary	Tyrosine-protein kinase Yes || id:prot-a-3245	Wald ratio	1	-0.350998	0.176988	0.0473481
CFDP1_GTEx_Artery_Aorta	Tyrosine-protein phosphatase non-receptor type 2 || id:prot-a-2439	Wald ratio	1	-0.364685	0.174318	0.0364328
CFDP1_eQTLGen_blood	Tyrosine-protein phosphatase non-receptor type substrate 1 || id:prot-a-2732	Inverse variance weighted	15	-0.139616	0.068092	0.0403246
CFDP1_FUSION_muscle	Tyrosine-protein phosphatase non-receptor type substrate 1 || id:prot-a-2732	Wald ratio	1	-0.110107	0.0545136	0.0434039
CFDP1_GTEx_Artery_Coronary	Tyrosine-protein phosphatase non-receptor type substrate 1 || id:prot-a-2732	Wald ratio	1	-0.231218	0.114476	0.0434039
CFDP1_GTEx_Artery_Tibial	Tyrosine-protein phosphatase non-receptor type substrate 1 || id:prot-a-2732	Inverse variance weighted	2	-0.424526	0.154935	0.00614337
CFDP1_GTEx_Cells_EBV-transformed_lymphocytes	Tyrosine-protein phosphatase non-receptor type substrate 1 || id:prot-a-2732	Wald ratio	1	-0.1605	0.0794631	0.0434039
CFDP1_GTEx_Colon_Sigmoid	Tyrosine-protein phosphatase non-receptor type substrate 1 || id:prot-a-2732	Wald ratio	1	-0.234538	0.112187	0.0365636
CFDP1_GTEx_Colon_Transverse	Tyrosine-protein phosphatase non-receptor type substrate 1 || id:prot-a-2732	Wald ratio	1	-0.297952	0.147047	0.0427413
CFDP1_GTEx_Esophagus_Muscularis	Tyrosine-protein phosphatase non-receptor type substrate 1 || id:prot-a-2732	Wald ratio	1	-0.221349	0.105878	0.0365636
CFDP1_GTEx_Lung	Tyrosine-protein phosphatase non-receptor type substrate 1 || id:prot-a-2732	Inverse variance weighted	2	-0.370365	0.145073	0.0106812
CFDP1_GTEx_Nerve_Tibial	Tyrosine-protein phosphatase non-receptor type substrate 1 || id:prot-a-2732	Wald ratio	1	-0.298298	0.140567	0.0338283
CFDP1_GTEx_Ovary	Tyrosine-protein phosphatase non-receptor type substrate 1 || id:prot-a-2732	Wald ratio	1	0.221247	0.104238	0.0337944
CFDP1_GTEx_Prostate	Tyrosine-protein phosphatase non-receptor type substrate 1 || id:prot-a-2732	Wald ratio	1	-0.189029	0.0935878	0.0434039
CFDP1_GTEx_Skin_Not_Sun_Exposed_Suprapubic	Tyrosine-protein phosphatase non-receptor type substrate 1 || id:prot-a-2732	Wald ratio	1	0.328638	0.164319	0.0455003
CFDP1_GTEx_Skin_Sun_Exposed_Lower_leg	Tyrosine-protein phosphatase non-receptor type substrate 1 || id:prot-a-2732	Inverse variance weighted	2	-0.232797	0.113919	0.0410002
CFDP1_GTEx_Stomach	Tyrosine-protein phosphatase non-receptor type substrate 1 || id:prot-a-2732	Wald ratio	1	-0.220669	0.109253	0.0434039
CFDP1_GTEx_Thyroid	Tyrosine-protein phosphatase non-receptor type substrate 1 || id:prot-a-2732	Inverse variance weighted	2	-0.402364	0.146327	0.00596375
CFDP1_GTEx_Vagina	Tyrosine-protein phosphatase non-receptor type substrate 1 || id:prot-a-2732	Wald ratio	1	-0.181776	0.0890216	0.0411579
CFDP1_GTEx_Adipose_Visceral_Omentum	Tyrosine-protein phosphatase non-receptor type substrate 1 levels || id:ebi-a-GCST90010260	Inverse variance weighted	2	-0.36198	0.173945	0.0374338
CFDP1_GTEx_Esophagus_Gastroesophageal_Junction	Tyrosine-protein phosphatase non-receptor type substrate 1 levels || id:ebi-a-GCST90010260	Wald ratio	1	-0.384058	0.1698	0.023708
CFDP1_GTEx_Lung	Tyrosine-protein phosphatase non-receptor type substrate 1 levels || id:ebi-a-GCST90010260	Inverse variance weighted	2	-0.47706	0.239956	0.0467993
CFDP1_CEREBELLUM_eQTL_MetaBrain	Ubiquilin-4 || id:prot-a-3147	Wald ratio	1	-0.126543	0.0460485	0.00599542
CFDP1_CORTEX_eQTL_MetaBrain	Ubiquilin-4 || id:prot-a-3147	Inverse variance weighted	2	-0.139759	0.0518292	0.00700677
CFDP1_GTEx_Artery_Aorta	Ubiquilin-4 || id:prot-a-3147	Wald ratio	1	0.532362	0.173765	0.00218622
CFDP1_GTEx_Brain_Caudate_basal_ganglia	Ubiquilin-4 || id:prot-a-3147	Wald ratio	1	-0.293413	0.114305	0.0102604
CFDP1_GTEx_Brain_Cerebellar_Hemisphere	Ubiquilin-4 || id:prot-a-3147	Wald ratio	1	-0.286051	0.116539	0.0141063
CFDP1_GTEx_Brain_Cortex	Ubiquilin-4 || id:prot-a-3147	Wald ratio	1	-0.208828	0.0966861	0.0307842
CFDP1_GTEx_Brain_Hippocampus	Ubiquilin-4 || id:prot-a-3147	Wald ratio	1	-0.230893	0.0871032	0.00803029
CFDP1_GTEx_Cells_Cultured_fibroblasts	Ubiquilin-4 || id:prot-a-3147	Inverse variance weighted	2	-0.145664	0.0603423	0.0157802
CFDP1_GTEx_Muscle_Skeletal	Ubiquilin-4 || id:prot-a-3147	Wald ratio	1	-0.363898	0.141764	0.0102604
CFDP1_HIPPOCAMPUS_eQTL_MetaBrain	Ubiquilin-4 || id:prot-a-3147	Wald ratio	1	-0.124235	0.0498896	0.0127673
CFDP1_CORTEX_eQTL_MetaBrain	Ubiquitin carboxyl-terminal hydrolase 21 || id:prot-a-3179	Inverse variance weighted	2	0.114313	0.0518731	0.0275448
CFDP1_CEREBELLUM_eQTL_MetaBrain	Ubiquitin domain-containing protein 2 || id:prot-a-3148	Wald ratio	1	-0.0919158	0.0460485	0.0459271
CFDP1_CORTEX_eQTL_MetaBrain	Ubiquitin domain-containing protein 2 || id:prot-a-3148	Inverse variance weighted	2	-0.107012	0.0518731	0.0391173
CFDP1_GTEx_Brain_Caudate_basal_ganglia	Ubiquitin domain-containing protein 2 || id:prot-a-3148	Wald ratio	1	-0.249311	0.114305	0.0291758
CFDP1_GTEx_Muscle_Skeletal	Ubiquitin domain-containing protein 2 || id:prot-a-3148	Wald ratio	1	-0.309202	0.141764	0.0291758
CFDP1_GTEx_Testis	Ubiquitin domain-containing protein 2 || id:prot-a-3148	Wald ratio	1	0.399659	0.162463	0.0138937
CFDP1_HIPPOCAMPUS_eQTL_MetaBrain	Ubiquitin domain-containing protein 2 || id:prot-a-3148	Wald ratio	1	-0.100757	0.0498896	0.0434241
CFDP1_GTEx_Artery_Tibial	Ubiquitin-conjugating enzyme E2 G2 || id:prot-a-3137	Inverse variance weighted	2	-0.34995	0.154935	0.0239029
CFDP1_GTEx_Thyroid	Ubiquitin-conjugating enzyme E2 G2 || id:prot-a-3137	Inverse variance weighted	2	-0.325253	0.146327	0.0262299
CFDP1_eQTLGen_blood	Ubiquitin-conjugating enzyme E2 J2 || id:prot-a-3141	Inverse variance weighted	15	-0.171369	0.0680934	0.011847
CFDP1_eQTLGen_blood	Ubiquitin-conjugating enzyme E2 J2 || id:prot-a-3141	Penalised weighted median	15	-0.167611	0.081481	0.0396813
CFDP1_eQTLGen_blood	Ubiquitin-conjugating enzyme E2 J2 || id:prot-a-3141	Penalised weighted median	15	-0.167611	0.0814948	0.0397147
CFDP1_eQTLGen_blood	Ubiquitin-conjugating enzyme E2 J2 || id:prot-a-3141	Penalised weighted median	15	-0.167611	0.082156	0.0413353
CFDP1_eQTLGen_blood	Ubiquitin-conjugating enzyme E2 J2 || id:prot-a-3141	Penalised weighted median	15	-0.167611	0.0824338	0.0420246
CFDP1_eQTLGen_blood	Ubiquitin-conjugating enzyme E2 J2 || id:prot-a-3141	Weighted median	15	-0.167479	0.0773394	0.0303484
CFDP1_eQTLGen_blood	Ubiquitin-conjugating enzyme E2 J2 || id:prot-a-3141	Weighted median	15	-0.167479	0.0780913	0.0319799
CFDP1_eQTLGen_blood	Ubiquitin-conjugating enzyme E2 J2 || id:prot-a-3141	Weighted median	15	-0.167479	0.0805205	0.0375291
CFDP1_eQTLGen_blood	Ubiquitin-conjugating enzyme E2 J2 || id:prot-a-3141	Weighted median	15	-0.167479	0.0815931	0.0401095
CFDP1_GTEx_Adipose_Visceral_Omentum	Ubiquitin-conjugating enzyme E2 J2 || id:prot-a-3141	Inverse variance weighted	2	-0.247901	0.110094	0.0243398
CFDP1_GTEx_Artery_Tibial	Ubiquitin-conjugating enzyme E2 J2 || id:prot-a-3141	Inverse variance weighted	2	-0.325432	0.154935	0.0356897
CFDP1_GTEx_Thyroid	Ubiquitin-conjugating enzyme E2 J2 || id:prot-a-3141	Inverse variance weighted	2	-0.30932	0.146327	0.0345234
CFDP1_CEREBELLUM_eQTL_MetaBrain	Ubiquitin-conjugating enzyme E2 N || id:prot-a-3143	Wald ratio	1	-0.0995301	0.0460485	0.0306631
CFDP1_CORTEX_eQTL_MetaBrain	Ubiquitin-conjugating enzyme E2 N || id:prot-a-3143	Inverse variance weighted	2	-0.105674	0.0518731	0.0416344
CFDP1_GTEx_Artery_Aorta	Ubiquitin-conjugating enzyme E2 N || id:prot-a-3143	Wald ratio	1	0.390694	0.174318	0.0250086
CFDP1_GTEx_Cells_Cultured_fibroblasts	Ubiquitin-conjugating enzyme E2 N || id:prot-a-3143	Inverse variance weighted	2	-0.126495	0.0603423	0.036056
CFDP1_CEREBELLUM_eQTL_MetaBrain	Ubiquitin-fold modifier-conjugating enzyme 1 || id:prot-a-3153	Wald ratio	1	-0.106601	0.0460485	0.0206151
CFDP1_CORTEX_eQTL_MetaBrain	Ubiquitin-fold modifier-conjugating enzyme 1 || id:prot-a-3153	Inverse variance weighted	2	-0.144011	0.0518731	0.00549942
CFDP1_GTEx_Brain_Caudate_basal_ganglia	Ubiquitin-fold modifier-conjugating enzyme 1 || id:prot-a-3153	Wald ratio	1	-0.246611	0.114305	0.0309683
CFDP1_GTEx_Brain_Cerebellar_Hemisphere	Ubiquitin-fold modifier-conjugating enzyme 1 || id:prot-a-3153	Wald ratio	1	-0.230315	0.117	0.0490101
CFDP1_GTEx_Brain_Cortex	Ubiquitin-fold modifier-conjugating enzyme 1 || id:prot-a-3153	Wald ratio	1	-0.256272	0.0966861	0.0080359
CFDP1_GTEx_Brain_Hippocampus	Ubiquitin-fold modifier-conjugating enzyme 1 || id:prot-a-3153	Wald ratio	1	-0.193563	0.0874488	0.0268674
CFDP1_GTEx_Muscle_Skeletal	Ubiquitin-fold modifier-conjugating enzyme 1 || id:prot-a-3153	Wald ratio	1	-0.305853	0.141764	0.0309683
CFDP1_HIPPOCAMPUS_eQTL_MetaBrain	Ubiquitin-fold modifier-conjugating enzyme 1 || id:prot-a-3153	Wald ratio	1	-0.0984096	0.0498896	0.048547
CFDP1_CORTEX_eQTL_MetaBrain	Ubiquitin-like protein ISG15 || id:prot-a-1574	Inverse variance weighted	2	-0.108351	0.0518731	0.0367283
CFDP1_GTEx_Adrenal_Gland	Ubiquitin-like protein ISG15 || id:prot-a-1574	Wald ratio	1	-0.193646	0.0969856	0.0458638
CFDP1_GTEx_Brain_Cortex	Ubiquitin-like protein ISG15 || id:prot-a-1574	Wald ratio	1	-0.222845	0.0966861	0.0211759
CFDP1_GTEx_Brain_Hippocampus	Ubiquitin-like protein ISG15 || id:prot-a-1574	Wald ratio	1	-0.178009	0.0874488	0.0417932
CFDP1_GTEx_Pituitary	UBX domain-containing protein 4 || id:prot-a-3149	Wald ratio	1	-0.394394	0.176988	0.0258562
CFDP1_GTEx_Pituitary	UDP-GlcNAc:betaGal beta-1,3-N-acetylglucosaminyltransferase 6 || id:prot-a-214	Wald ratio	1	-0.384609	0.176988	0.0297745
CFDP1_GTEx_Testis	UDP-GlcNAc:betaGal beta-1,3-N-acetylglucosaminyltransferase 6 || id:prot-a-214	Wald ratio	1	0.347021	0.162463	0.0326794
CFDP1_CEREBELLUM_eQTL_MetaBrain	Ulcerative colitis || id:ebi-a-GCST004133	Wald ratio	1	0.0995301	0.0290069	0.000600807
CFDP1_eQTLGen_blood	Ulcerative colitis || id:ebi-a-GCST004133	Inverse variance weighted	14	0.17152	0.0439476	9.50707e-05
CFDP1_eQTLGen_blood	Ulcerative colitis || id:ebi-a-GCST004133	MR Egger	14	0.222705	0.0734456	0.0104231
CFDP1_eQTLGen_blood	Ulcerative colitis || id:ebi-a-GCST004133	Penalised weighted median	14	0.170415	0.0523633	0.00113604
CFDP1_eQTLGen_blood	Ulcerative colitis || id:ebi-a-GCST004133	Weighted median	14	0.170423	0.049505	0.000576288
CFDP1_eQTLGen_blood	Ulcerative colitis || id:ebi-a-GCST004133	Weighted mode	14	0.166937	0.0505268	0.00570443
CFDP1_FUSION_muscle	Ulcerative colitis || id:ebi-a-GCST004133	Wald ratio	1	0.137993	0.0340035	4.94522e-05
CFDP1_GTEx_Adipose_Visceral_Omentum	Ulcerative colitis || id:ebi-a-GCST004133	Inverse variance weighted	2	0.291438	0.0698444	3.01036e-05
CFDP1_GTEx_Adrenal_Gland	Ulcerative colitis || id:ebi-a-GCST004133	Wald ratio	1	0.219031	0.0621619	0.00042579
CFDP1_GTEx_Artery_Coronary	Ulcerative colitis || id:ebi-a-GCST004133	Wald ratio	1	0.289778	0.0714056	4.94522e-05
CFDP1_GTEx_Brain_Caudate_basal_ganglia	Ulcerative colitis || id:ebi-a-GCST004133	Wald ratio	1	0.252462	0.0720033	0.000454468
CFDP1_GTEx_Brain_Cerebellar_Hemisphere	Ulcerative colitis || id:ebi-a-GCST004133	Wald ratio	1	0.244595	0.0732402	0.000838923
CFDP1_GTEx_Brain_Cortex	Ulcerative colitis || id:ebi-a-GCST004133	Wald ratio	1	0.144849	0.0625404	0.0205532
CFDP1_GTEx_Brain_Hippocampus	Ulcerative colitis || id:ebi-a-GCST004133	Wald ratio	1	0.190106	0.0553036	0.000587111
CFDP1_GTEx_Breast_Mammary_Tissue	Ulcerative colitis || id:ebi-a-GCST004133	Wald ratio	1	0.357266	0.0862523	3.44132e-05
CFDP1_GTEx_Cells_Cultured_fibroblasts	Ulcerative colitis || id:ebi-a-GCST004133	Wald ratio	1	0.145706	0.0399196	0.00026224
CFDP1_GTEx_Cells_EBV-transformed_lymphocytes	Ulcerative colitis || id:ebi-a-GCST004133	Wald ratio	1	0.201149	0.0495661	4.94522e-05
CFDP1_GTEx_Colon_Sigmoid	Ulcerative colitis || id:ebi-a-GCST004133	Wald ratio	1	0.298537	0.0700225	2.01303e-05
CFDP1_GTEx_Colon_Transverse	Ulcerative colitis || id:ebi-a-GCST004133	Wald ratio	1	0.364967	0.0916033	6.77048e-05
CFDP1_GTEx_Esophagus_Gastroesophageal_Junction	Ulcerative colitis || id:ebi-a-GCST004133	Wald ratio	1	0.288414	0.0695285	3.35175e-05
CFDP1_GTEx_Esophagus_Muscularis	Ulcerative colitis || id:ebi-a-GCST004133	Wald ratio	1	0.281749	0.0660849	2.01303e-05
CFDP1_GTEx_Heart_Left_Ventricle	Ulcerative colitis || id:ebi-a-GCST004133	Wald ratio	1	0.400751	0.0954414	2.68185e-05
CFDP1_GTEx_Lung	Ulcerative colitis || id:ebi-a-GCST004133	Inverse variance weighted	2	0.38957	0.0930579	2.83516e-05
CFDP1_GTEx_Muscle_Skeletal	Ulcerative colitis || id:ebi-a-GCST004133	Wald ratio	1	0.313109	0.0893002	0.000454468
CFDP1_GTEx_Nerve_Tibial	Ulcerative colitis || id:ebi-a-GCST004133	Wald ratio	1	0.346546	0.0876802	7.73774e-05
CFDP1_GTEx_Pancreas	Ulcerative colitis || id:ebi-a-GCST004133	Wald ratio	1	0.316937	0.0754806	2.68185e-05
CFDP1_GTEx_Pituitary	Ulcerative colitis || id:ebi-a-GCST004133	Wald ratio	1	0.262079	0.113596	0.0210483
CFDP1_GTEx_Prostate	Ulcerative colitis || id:ebi-a-GCST004133	Wald ratio	1	0.236904	0.0583766	4.94522e-05
CFDP1_GTEx_Skin_Sun_Exposed_Lower_leg	Ulcerative colitis || id:ebi-a-GCST004133	Inverse variance weighted	2	0.281666	0.140291	0.0446718
CFDP1_GTEx_Stomach	Ulcerative colitis || id:ebi-a-GCST004133	Wald ratio	1	0.276557	0.0681476	4.94522e-05
CFDP1_GTEx_Thyroid	Ulcerative colitis || id:ebi-a-GCST004133	Wald ratio	1	0.488713	0.114629	2.01303e-05
CFDP1_GTEx_Vagina	Ulcerative colitis || id:ebi-a-GCST004133	Wald ratio	1	0.21279	0.0557103	0.000133675
CFDP1_GTEx_Whole_Blood	Ulcerative colitis || id:ebi-a-GCST004133	Wald ratio	1	0.273183	0.0655918	3.11498e-05
CFDP1_HIPPOCAMPUS_eQTL_MetaBrain	Ulcerative colitis || id:ebi-a-GCST004133	Wald ratio	1	0.107018	0.0313033	0.000629095
CFDP1_METSIM_eQTL	Ulcerative colitis || id:ebi-a-GCST004133	Wald ratio	1	0.103767	0.0247127	2.68185e-05
CFDP1_CEREBELLUM_eQTL_MetaBrain	Ulcerative colitis || id:finn-b-K11_ULCER	Wald ratio	1	0.0824885	0.0411536	0.0450267
CFDP1_GTEx_Artery_Aorta	Ulcerative colitis || id:finn-b-K11_ULCER	Wald ratio	1	-0.353617	0.16325	0.0303034
CFDP1_GTEx_Brain_Caudate_basal_ganglia	Ulcerative colitis || id:finn-b-K11_ULCER	Wald ratio	1	0.246611	0.101705	0.0153177
CFDP1_GTEx_Brain_Cerebellar_Hemisphere	Ulcerative colitis || id:finn-b-K11_ULCER	Wald ratio	1	0.233079	0.104102	0.0251599
CFDP1_GTEx_Brain_Hippocampus	Ulcerative colitis || id:finn-b-K11_ULCER	Wald ratio	1	0.154504	0.078462	0.0489344
CFDP1_GTEx_Cells_Cultured_fibroblasts	Ulcerative colitis || id:finn-b-K11_ULCER	Inverse variance weighted	2	0.117835	0.0552698	0.0330078
CFDP1_GTEx_Muscle_Skeletal	Ulcerative colitis || id:finn-b-K11_ULCER	Wald ratio	1	0.305853	0.126136	0.0153177
CFDP1_HIPPOCAMPUS_eQTL_MetaBrain	Ulcerative colitis || id:finn-b-K11_ULCER	Wald ratio	1	0.0986052	0.0442158	0.0257416
CFDP1_CEREBELLUM_eQTL_MetaBrain	Ulcerative colitis || id:ieu-a-32	Wald ratio	1	0.146846	0.0387968	0.000153703
CFDP1_CORTEX_eQTL_MetaBrain	Ulcerative colitis || id:ieu-a-32	Wald ratio	1	0.307672	0.0865861	0.000380334
CFDP1_eQTLGen_blood	Ulcerative colitis || id:ieu-a-32	Inverse variance weighted	15	0.235729	0.0588422	6.17249e-05
CFDP1_eQTLGen_blood	Ulcerative colitis || id:ieu-a-32	Inverse variance weighted	15	0.235729	0.0588422	6.17249e-05
CFDP1_eQTLGen_blood	Ulcerative colitis || id:ieu-a-32	MR Egger	15	0.298586	0.0983503	0.00955494
CFDP1_eQTLGen_blood	Ulcerative colitis || id:ieu-a-32	MR Egger	15	0.298586	0.0983503	0.00955494
CFDP1_eQTLGen_blood	Ulcerative colitis || id:ieu-a-32	Penalised weighted median	15	0.253527	0.068132	0.000198348
CFDP1_eQTLGen_blood	Ulcerative colitis || id:ieu-a-32	Penalised weighted median	15	0.253527	0.0703686	0.000314763
CFDP1_eQTLGen_blood	Ulcerative colitis || id:ieu-a-32	Penalised weighted median	15	0.253527	0.0709193	0.000350416
CFDP1_eQTLGen_blood	Ulcerative colitis || id:ieu-a-32	Penalised weighted median	15	0.253527	0.072026	0.000431653
CFDP1_eQTLGen_blood	Ulcerative colitis || id:ieu-a-32	Weighted median	15	0.253527	0.066769	0.000146416
CFDP1_eQTLGen_blood	Ulcerative colitis || id:ieu-a-32	Weighted median	15	0.253527	0.0680385	0.000194368
CFDP1_eQTLGen_blood	Ulcerative colitis || id:ieu-a-32	Weighted median	15	0.253527	0.0685038	0.000214823
CFDP1_eQTLGen_blood	Ulcerative colitis || id:ieu-a-32	Weighted median	15	0.253527	0.0702666	0.000308486
CFDP1_eQTLGen_blood	Ulcerative colitis || id:ieu-a-32	Weighted mode	15	0.243538	0.0657233	0.00235155
CFDP1_eQTLGen_blood	Ulcerative colitis || id:ieu-a-32	Weighted mode	15	0.243538	0.0673178	0.00279827
CFDP1_eQTLGen_blood	Ulcerative colitis || id:ieu-a-32	Weighted mode	15	0.243538	0.0685333	0.00317831
CFDP1_eQTLGen_blood	Ulcerative colitis || id:ieu-a-32	Weighted mode	15	0.243538	0.0716247	0.00431121
CFDP1_FUSION_muscle	Ulcerative colitis || id:ieu-a-32	Wald ratio	1	0.181165	0.0455179	6.88924e-05
CFDP1_GTEx_Adipose_Visceral_Omentum	Ulcerative colitis || id:ieu-a-32	Inverse variance weighted	2	0.378965	0.0938805	5.42146e-05
CFDP1_GTEx_Adrenal_Gland	Ulcerative colitis || id:ieu-a-32	Wald ratio	1	0.282816	0.0816892	0.000535979
CFDP1_GTEx_Artery_Coronary	Ulcerative colitis || id:ieu-a-32	Wald ratio	1	0.380437	0.0955853	6.88924e-05
CFDP1_GTEx_Brain_Caudate_basal_ganglia	Ulcerative colitis || id:ieu-a-32	Wald ratio	1	0.348314	0.0967545	0.000318246
CFDP1_GTEx_Brain_Cerebellar_Hemisphere	Ulcerative colitis || id:ieu-a-32	Wald ratio	1	0.359749	0.0985748	0.000262751
CFDP1_GTEx_Brain_Cortex	Ulcerative colitis || id:ieu-a-32	Wald ratio	1	0.232924	0.0844655	0.00582236
CFDP1_GTEx_Brain_Hippocampus	Ulcerative colitis || id:ieu-a-32	Wald ratio	1	0.268239	0.0739686	0.000287408
CFDP1_GTEx_Breast_Mammary_Tissue	Ulcerative colitis || id:ieu-a-32	Wald ratio	1	0.483898	0.115306	2.70888e-05
CFDP1_GTEx_Cells_Cultured_fibroblasts	Ulcerative colitis || id:ieu-a-32	Inverse variance weighted	2	0.187015	0.0595738	0.00169401
CFDP1_GTEx_Cells_EBV-transformed_lymphocytes	Ulcerative colitis || id:ieu-a-32	Wald ratio	1	0.26408	0.0663504	6.88924e-05
CFDP1_GTEx_Colon_Sigmoid	Ulcerative colitis || id:ieu-a-32	Wald ratio	1	0.374582	0.0937398	6.44272e-05
CFDP1_GTEx_Colon_Transverse	Ulcerative colitis || id:ieu-a-32	Wald ratio	1	0.485522	0.121977	6.87893e-05
CFDP1_GTEx_Esophagus_Gastroesophageal_Junction	Ulcerative colitis || id:ieu-a-32	Wald ratio	1	0.385537	0.0930725	3.43792e-05
CFDP1_GTEx_Esophagus_Mucosa	Ulcerative colitis || id:ieu-a-32	Inverse variance weighted	2	-0.340353	0.0799423	2.06746e-05
CFDP1_GTEx_Esophagus_Muscularis	Ulcerative colitis || id:ieu-a-32	Wald ratio	1	0.353518	0.0884685	6.44272e-05
CFDP1_GTEx_Heart_Atrial_Appendage	Ulcerative colitis || id:ieu-a-32	Inverse variance weighted	2	-0.372823	0.0810896	4.2726e-06
CFDP1_GTEx_Heart_Left_Ventricle	Ulcerative colitis || id:ieu-a-32	Wald ratio	1	0.496193	0.127768	0.000102947
CFDP1_GTEx_Lung	Ulcerative colitis || id:ieu-a-32	Inverse variance weighted	2	0.495035	0.136036	0.000273688
CFDP1_GTEx_Muscle_Skeletal	Ulcerative colitis || id:ieu-a-32	Wald ratio	1	0.431987	0.119997	0.000318246
CFDP1_GTEx_Nerve_Tibial	Ulcerative colitis || id:ieu-a-32	Wald ratio	1	0.449071	0.117371	0.000130196
CFDP1_GTEx_Ovary	Ulcerative colitis || id:ieu-a-32	Wald ratio	1	-0.345493	0.0873251	7.60867e-05
CFDP1_GTEx_Pancreas	Ulcerative colitis || id:ieu-a-32	Wald ratio	1	0.392418	0.101047	0.000102947
CFDP1_GTEx_Pituitary	Ulcerative colitis || id:ieu-a-32	Wald ratio	1	0.312713	0.149759	0.0367881
CFDP1_GTEx_Prostate	Ulcerative colitis || id:ieu-a-32	Wald ratio	1	0.311021	0.0781443	6.88924e-05
CFDP1_GTEx_Skin_Not_Sun_Exposed_Suprapubic	Ulcerative colitis || id:ieu-a-32	Wald ratio	1	-0.518791	0.136841	0.000149926
CFDP1_GTEx_Skin_Sun_Exposed_Lower_leg	Ulcerative colitis || id:ieu-a-32	Inverse variance weighted	2	0.380196	0.10255	0.000209393
CFDP1_GTEx_Stomach	Ulcerative colitis || id:ieu-a-32	Wald ratio	1	0.363079	0.0912241	6.88924e-05
CFDP1_GTEx_Vagina	Ulcerative colitis || id:ieu-a-32	Wald ratio	1	0.285449	0.074089	0.000116783
CFDP1_GTEx_Whole_Blood	Ulcerative colitis || id:ieu-a-32	Wald ratio	1	0.356931	0.087921	4.91395e-05
CFDP1_HIPPOCAMPUS_eQTL_MetaBrain	Ulcerative colitis || id:ieu-a-32	Wald ratio	1	0.149464	0.0418681	0.00035716
CFDP1_METSIM_eQTL	Ulcerative colitis || id:ieu-a-32	Wald ratio	1	0.12848	0.0330832	0.000102947
CFDP1_CEREBELLUM_eQTL_MetaBrain	Ulcerative colitis, NAS || id:finn-b-ULCERNAS	Wald ratio	1	0.114034	0.0565635	0.0437973
CFDP1_GTEx_Brain_Caudate_basal_ganglia	Ulcerative colitis, NAS || id:finn-b-ULCERNAS	Wald ratio	1	0.320865	0.139956	0.0218708
CFDP1_GTEx_Brain_Cerebellar_Hemisphere	Ulcerative colitis, NAS || id:finn-b-ULCERNAS	Wald ratio	1	0.304937	0.143256	0.0332859
CFDP1_GTEx_Brain_Cortex	Ulcerative colitis, NAS || id:finn-b-ULCERNAS	Wald ratio	1	0.233628	0.116095	0.0441795
CFDP1_GTEx_Cells_Cultured_fibroblasts	Ulcerative colitis, NAS || id:finn-b-ULCERNAS	Inverse variance weighted	2	0.156365	0.0760444	0.0397597
CFDP1_GTEx_Muscle_Skeletal	Ulcerative colitis, NAS || id:finn-b-ULCERNAS	Wald ratio	1	0.397944	0.173577	0.0218708
CFDP1_HIPPOCAMPUS_eQTL_MetaBrain	Ulcerative colitis, NAS || id:finn-b-ULCERNAS	Wald ratio	1	0.132256	0.0608457	0.0297327
CFDP1_eQTLGen_blood	Ulcerative proctitis || id:finn-b-ULCERPROCT	Inverse variance weighted	13	-0.28936	0.126929	0.0226257
CFDP1_FUSION_muscle	Ulcerative proctitis || id:finn-b-ULCERPROCT	Wald ratio	1	-0.229749	0.10273	0.0253238
CFDP1_GTEx_Adipose_Subcutaneous	Ulcerative proctitis || id:finn-b-ULCERPROCT	Wald ratio	1	0.416559	0.201748	0.0389468
CFDP1_GTEx_Artery_Coronary	Ulcerative proctitis || id:finn-b-ULCERPROCT	Wald ratio	1	-0.48246	0.215728	0.0253238
CFDP1_GTEx_Artery_Tibial	Ulcerative proctitis || id:finn-b-ULCERPROCT	Inverse variance weighted	2	-0.706161	0.29926	0.0182902
CFDP1_GTEx_Brain_Cortex	Ulcerative proctitis || id:finn-b-ULCERPROCT	Wald ratio	1	-0.368413	0.185465	0.0469851
CFDP1_GTEx_Cells_EBV-transformed_lymphocytes	Ulcerative proctitis || id:finn-b-ULCERPROCT	Wald ratio	1	-0.334899	0.149747	0.0253238
CFDP1_GTEx_Colon_Sigmoid	Ulcerative proctitis || id:finn-b-ULCERPROCT	Wald ratio	1	-0.477734	0.209691	0.0227101
CFDP1_GTEx_Colon_Transverse	Ulcerative proctitis || id:finn-b-ULCERPROCT	Wald ratio	1	-0.555406	0.273846	0.042543
CFDP1_GTEx_Esophagus_Muscularis	Ulcerative proctitis || id:finn-b-ULCERPROCT	Wald ratio	1	-0.45087	0.197899	0.0227101
CFDP1_GTEx_Heart_Left_Ventricle	Ulcerative proctitis || id:finn-b-ULCERPROCT	Wald ratio	1	-0.561873	0.285298	0.0489044
CFDP1_GTEx_Nerve_Tibial	Ulcerative proctitis || id:finn-b-ULCERPROCT	Wald ratio	1	-0.532576	0.263505	0.0432666
CFDP1_GTEx_Ovary	Ulcerative proctitis || id:finn-b-ULCERPROCT	Wald ratio	1	0.407632	0.198466	0.0399841
CFDP1_GTEx_Pancreas	Ulcerative proctitis || id:finn-b-ULCERPROCT	Wald ratio	1	-0.444361	0.22563	0.0489044
CFDP1_GTEx_Prostate	Ulcerative proctitis || id:finn-b-ULCERPROCT	Wald ratio	1	-0.394428	0.176365	0.0253238
CFDP1_GTEx_Skin_Not_Sun_Exposed_Suprapubic	Ulcerative proctitis || id:finn-b-ULCERPROCT	Wald ratio	1	0.630897	0.305557	0.0389468
CFDP1_GTEx_Stomach	Ulcerative proctitis || id:finn-b-ULCERPROCT	Wald ratio	1	-0.460447	0.205885	0.0253238
CFDP1_GTEx_Thyroid	Ulcerative proctitis || id:finn-b-ULCERPROCT	Inverse variance weighted	2	-0.660042	0.284853	0.0204965
CFDP1_METSIM_eQTL	Ulcerative proctitis || id:finn-b-ULCERPROCT	Wald ratio	1	-0.145486	0.0738724	0.0489044
CFDP1_GTEx_Brain_Caudate_basal_ganglia	Ulcerative rectosigmoiditis || id:finn-b-ULCERRECT	Wald ratio	1	0.368117	0.187659	0.0498055
CFDP1_GTEx_Brain_Cerebellar_Hemisphere	Ulcerative rectosigmoiditis || id:finn-b-ULCERRECT	Wald ratio	1	0.378177	0.192543	0.0495168
CFDP1_GTEx_Cells_Cultured_fibroblasts	Ulcerative rectosigmoiditis || id:finn-b-ULCERRECT	Inverse variance weighted	2	0.207467	0.102207	0.0423702
CFDP1_GTEx_Muscle_Skeletal	Ulcerative rectosigmoiditis || id:finn-b-ULCERRECT	Wald ratio	1	0.456547	0.232739	0.0498055
CFDP1_GTEx_Artery_Aorta	Ultradistal forearm bone mineral density || id:ebi-a-GCST90013422	Wald ratio	1	-0.194024	0.0756973	0.0103725
CFDP1_GTEx_Brain_Caudate_basal_ganglia	Ultradistal forearm bone mineral density || id:ebi-a-GCST90013422	Wald ratio	1	0.109419	0.0493029	0.026465
CFDP1_GTEx_Muscle_Skeletal	Ultradistal forearm bone mineral density || id:ebi-a-GCST90013422	Wald ratio	1	0.135704	0.0611466	0.026465
CFDP1_CEREBELLUM_eQTL_MetaBrain	UMP-CMP kinase || id:prot-a-599	Wald ratio	1	-0.0946352	0.0460485	0.0398676
CFDP1_CORTEX_eQTL_MetaBrain	UMP-CMP kinase || id:prot-a-599	Inverse variance weighted	2	-0.163248	0.0623044	0.00878858
CFDP1_eQTLGen_blood	UMP-CMP kinase || id:prot-a-599	Inverse variance weighted	15	-0.232349	0.0680888	0.000643832
CFDP1_eQTLGen_blood	UMP-CMP kinase || id:prot-a-599	Inverse variance weighted	15	-0.232349	0.0680888	0.000643832
CFDP1_eQTLGen_blood	UMP-CMP kinase || id:prot-a-599	Penalised weighted median	15	-0.210294	0.0774078	0.00659361
CFDP1_eQTLGen_blood	UMP-CMP kinase || id:prot-a-599	Penalised weighted median	15	-0.210294	0.0792815	0.00798996
CFDP1_eQTLGen_blood	UMP-CMP kinase || id:prot-a-599	Penalised weighted median	15	-0.210294	0.0811449	0.00955351
CFDP1_eQTLGen_blood	UMP-CMP kinase || id:prot-a-599	Penalised weighted median	15	-0.210294	0.0825255	0.0108272
CFDP1_eQTLGen_blood	UMP-CMP kinase || id:prot-a-599	Penalised weighted median	15	-0.210294	0.0842738	0.0125828
CFDP1_eQTLGen_blood	UMP-CMP kinase || id:prot-a-599	Weighted median	15	-0.210294	0.0798549	0.00845226
CFDP1_eQTLGen_blood	UMP-CMP kinase || id:prot-a-599	Weighted median	15	-0.210294	0.0798604	0.00845676
CFDP1_eQTLGen_blood	UMP-CMP kinase || id:prot-a-599	Weighted median	15	-0.210294	0.0813445	0.00973154
CFDP1_eQTLGen_blood	UMP-CMP kinase || id:prot-a-599	Weighted median	15	-0.210294	0.0815038	0.00987511
CFDP1_eQTLGen_blood	UMP-CMP kinase || id:prot-a-599	Weighted median	15	-0.210294	0.082867	0.0111575
CFDP1_eQTLGen_blood	UMP-CMP kinase || id:prot-a-599	Weighted mode	15	-0.20806	0.080526	0.0216507
CFDP1_eQTLGen_blood	UMP-CMP kinase || id:prot-a-599	Weighted mode	15	-0.20806	0.0821905	0.0239644
CFDP1_eQTLGen_blood	UMP-CMP kinase || id:prot-a-599	Weighted mode	15	-0.20806	0.0834255	0.0257656
CFDP1_eQTLGen_blood	UMP-CMP kinase || id:prot-a-599	Weighted mode	15	-0.20806	0.0839053	0.0264845
CFDP1_eQTLGen_blood	UMP-CMP kinase || id:prot-a-599	Weighted mode	15	-0.20806	0.0877962	0.0327042
CFDP1_FUSION_muscle	UMP-CMP kinase || id:prot-a-599	Wald ratio	1	-0.153286	0.0545136	0.00492527
CFDP1_GTEx_Adipose_Subcutaneous	UMP-CMP kinase || id:prot-a-599	Inverse variance weighted	2	0.279316	0.137815	0.0426886
CFDP1_GTEx_Adipose_Visceral_Omentum	UMP-CMP kinase || id:prot-a-599	Inverse variance weighted	2	-0.475975	0.144362	0.000976951
CFDP1_GTEx_Adrenal_Gland	UMP-CMP kinase || id:prot-a-599	Wald ratio	1	-0.314064	0.0969856	0.00120263
CFDP1_GTEx_Artery_Coronary	UMP-CMP kinase || id:prot-a-599	Wald ratio	1	-0.321892	0.114476	0.00492527
CFDP1_GTEx_Brain_Caudate_basal_ganglia	UMP-CMP kinase || id:prot-a-599	Wald ratio	1	-0.249761	0.114305	0.028886
CFDP1_GTEx_Brain_Cerebellar_Hemisphere	UMP-CMP kinase || id:prot-a-599	Wald ratio	1	-0.240449	0.117	0.0398676
CFDP1_GTEx_Breast_Mammary_Tissue	UMP-CMP kinase || id:prot-a-599	Wald ratio	1	-0.426722	0.136642	0.00179064
CFDP1_GTEx_Cells_EBV-transformed_lymphocytes	UMP-CMP kinase || id:prot-a-599	Wald ratio	1	-0.223441	0.0794631	0.00492527
CFDP1_GTEx_Colon_Sigmoid	UMP-CMP kinase || id:prot-a-599	Wald ratio	1	-0.372324	0.11181	0.000868565
CFDP1_GTEx_Colon_Transverse	UMP-CMP kinase || id:prot-a-599	Wald ratio	1	-0.438732	0.147047	0.00284873
CFDP1_GTEx_Esophagus_Gastroesophageal_Junction	UMP-CMP kinase || id:prot-a-599	Wald ratio	1	-0.353161	0.109995	0.00132411
CFDP1_GTEx_Esophagus_Mucosa	UMP-CMP kinase || id:prot-a-599	Inverse variance weighted	2	0.260837	0.12341	0.0345509
CFDP1_GTEx_Esophagus_Muscularis	UMP-CMP kinase || id:prot-a-599	Wald ratio	1	-0.351387	0.105523	0.000868565
CFDP1_GTEx_Heart_Left_Ventricle	UMP-CMP kinase || id:prot-a-599	Wald ratio	1	-0.473615	0.152398	0.00188521
CFDP1_GTEx_Lung	UMP-CMP kinase || id:prot-a-599	Inverse variance weighted	2	-0.439815	0.186605	0.0184269
CFDP1_GTEx_Muscle_Skeletal	UMP-CMP kinase || id:prot-a-599	Wald ratio	1	-0.30976	0.141764	0.028886
CFDP1_GTEx_Nerve_Tibial	UMP-CMP kinase || id:prot-a-599	Wald ratio	1	-0.388762	0.140567	0.00568048
CFDP1_GTEx_Ovary	UMP-CMP kinase || id:prot-a-599	Wald ratio	1	0.302704	0.103893	0.00357263
CFDP1_GTEx_Pancreas	UMP-CMP kinase || id:prot-a-599	Wald ratio	1	-0.374562	0.120525	0.00188521
CFDP1_GTEx_Pituitary	UMP-CMP kinase || id:prot-a-599	Wald ratio	1	-0.408434	0.176988	0.0210163
CFDP1_GTEx_Prostate	UMP-CMP kinase || id:prot-a-599	Wald ratio	1	-0.263158	0.0935878	0.00492527
CFDP1_GTEx_Skin_Not_Sun_Exposed_Suprapubic	UMP-CMP kinase || id:prot-a-599	Wald ratio	1	0.497903	0.16377	0.00236367
CFDP1_GTEx_Stomach	UMP-CMP kinase || id:prot-a-599	Wald ratio	1	-0.307205	0.109253	0.00492527
CFDP1_GTEx_Vagina	UMP-CMP kinase || id:prot-a-599	Wald ratio	1	-0.217959	0.0890216	0.0143497
CFDP1_GTEx_Whole_Blood	UMP-CMP kinase || id:prot-a-599	Wald ratio	1	-0.341217	0.10397	0.00103118
CFDP1_HIPPOCAMPUS_eQTL_MetaBrain	UMP-CMP kinase || id:prot-a-599	Wald ratio	1	-0.107605	0.0498896	0.0310164
CFDP1_METSIM_eQTL	UMP-CMP kinase || id:prot-a-599	Wald ratio	1	-0.122634	0.0394606	0.00188521
CFDP1_eQTLGen_blood	Uncharacterized protein C10orf35 || id:prot-a-280	Inverse variance weighted	15	0.141197	0.0680944	0.0381217
CFDP1_GTEx_Artery_Tibial	Uncharacterized protein C17orf67 || id:prot-a-286	Inverse variance weighted	2	0.304664	0.154935	0.0492524
CFDP1_GTEx_Artery_Aorta	Uncharacterized protein C1orf185 || id:prot-a-296	Wald ratio	1	-0.34919	0.174318	0.0451586
CFDP1_GTEx_Brain_Cortex	Uncharacterized protein C1orf185 || id:prot-a-296	Wald ratio	1	0.212781	0.0966861	0.0277542
CFDP1_GTEx_Artery_Aorta	Uncharacterized protein C2orf66 || id:prot-a-311	Wald ratio	1	-0.398995	0.174318	0.0220858
CFDP1_GTEx_Brain_Cortex	Uncharacterized protein C2orf66 || id:prot-a-311	Wald ratio	1	0.196966	0.0966861	0.0416325
CFDP1_GTEx_Brain_Hippocampus	Uncharacterized protein C2orf66 || id:prot-a-311	Wald ratio	1	0.171787	0.0874488	0.0494806
CFDP1_eQTLGen_blood	Uncharacterized protein C2orf82 || id:prot-a-312	Inverse variance weighted	15	0.214637	0.0680874	0.00161952
CFDP1_eQTLGen_blood	Uncharacterized protein C2orf82 || id:prot-a-312	Penalised weighted median	15	0.204432	0.079786	0.0103996
CFDP1_eQTLGen_blood	Uncharacterized protein C2orf82 || id:prot-a-312	Penalised weighted median	15	0.204432	0.0801627	0.0107658
CFDP1_eQTLGen_blood	Uncharacterized protein C2orf82 || id:prot-a-312	Penalised weighted median	15	0.204432	0.0804009	0.0110014
CFDP1_eQTLGen_blood	Uncharacterized protein C2orf82 || id:prot-a-312	Penalised weighted median	15	0.204432	0.0808781	0.0114828
CFDP1_eQTLGen_blood	Uncharacterized protein C2orf82 || id:prot-a-312	Penalised weighted median	15	0.204432	0.0825274	0.013244
CFDP1_eQTLGen_blood	Uncharacterized protein C2orf82 || id:prot-a-312	Weighted median	15	0.204432	0.0808115	0.0114148
CFDP1_eQTLGen_blood	Uncharacterized protein C2orf82 || id:prot-a-312	Weighted median	15	0.204432	0.0820772	0.0127482
CFDP1_eQTLGen_blood	Uncharacterized protein C2orf82 || id:prot-a-312	Weighted median	15	0.204432	0.0824594	0.0131685
CFDP1_eQTLGen_blood	Uncharacterized protein C2orf82 || id:prot-a-312	Weighted median	15	0.204432	0.0831295	0.0139249
CFDP1_eQTLGen_blood	Uncharacterized protein C2orf82 || id:prot-a-312	Weighted median	15	0.204432	0.0838802	0.014802
CFDP1_eQTLGen_blood	Uncharacterized protein C2orf82 || id:prot-a-312	Weighted mode	15	0.192681	0.0819965	0.0339718
CFDP1_eQTLGen_blood	Uncharacterized protein C2orf82 || id:prot-a-312	Weighted mode	15	0.192681	0.0829813	0.0358238
CFDP1_eQTLGen_blood	Uncharacterized protein C2orf82 || id:prot-a-312	Weighted mode	15	0.192681	0.0854549	0.0406863
CFDP1_eQTLGen_blood	Uncharacterized protein C2orf82 || id:prot-a-312	Weighted mode	15	0.192681	0.0864023	0.0426262
CFDP1_GTEx_Adrenal_Gland	Uncharacterized protein C2orf82 || id:prot-a-312	Wald ratio	1	0.209919	0.0969856	0.0304314
CFDP1_GTEx_Artery_Tibial	Uncharacterized protein C2orf82 || id:prot-a-312	Inverse variance weighted	2	0.435973	0.154935	0.00489431
CFDP1_GTEx_Brain_Cortex	Uncharacterized protein C2orf82 || id:prot-a-312	Wald ratio	1	0.222845	0.0966861	0.0211759
CFDP1_GTEx_Breast_Mammary_Tissue	Uncharacterized protein C2orf82 || id:prot-a-312	Wald ratio	1	0.28781	0.136642	0.0351772
CFDP1_GTEx_Colon_Sigmoid	Uncharacterized protein C2orf82 || id:prot-a-312	Wald ratio	1	0.226632	0.112187	0.0433695
CFDP1_GTEx_Esophagus_Muscularis	Uncharacterized protein C2orf82 || id:prot-a-312	Wald ratio	1	0.213888	0.105878	0.0433695
CFDP1_GTEx_Lung	Uncharacterized protein C2orf82 || id:prot-a-312	Inverse variance weighted	2	0.317529	0.144702	0.0282093
CFDP1_GTEx_Skin_Sun_Exposed_Lower_leg	Uncharacterized protein C2orf82 || id:prot-a-312	Inverse variance weighted	2	0.228818	0.113919	0.0445794
CFDP1_GTEx_Thyroid	Uncharacterized protein C2orf82 || id:prot-a-312	Inverse variance weighted	2	0.406396	0.146327	0.00548085
CFDP1_GTEx_Vagina	Uncharacterized protein C2orf82 || id:prot-a-312	Wald ratio	1	0.209632	0.0890216	0.0185307
CFDP1_CEREBELLUM_eQTL_MetaBrain	Uncharacterized protein C3orf18 || id:prot-a-314	Wald ratio	1	0.0940913	0.0460485	0.041022
CFDP1_CORTEX_eQTL_MetaBrain	Uncharacterized protein C3orf18 || id:prot-a-314	Inverse variance weighted	2	0.11432	0.0518731	0.0275354
CFDP1_GTEx_Artery_Aorta	Uncharacterized protein C3orf18 || id:prot-a-314	Wald ratio	1	-0.381287	0.174318	0.0287205
CFDP1_GTEx_Brain_Hippocampus	Uncharacterized protein C3orf18 || id:prot-a-314	Wald ratio	1	0.190797	0.0874488	0.029123
CFDP1_CORTEX_eQTL_MetaBrain	Uncharacterized protein KIAA0040 || id:prot-a-1624	Inverse variance weighted	2	-0.108007	0.0518731	0.0373301
CFDP1_GTEx_Pituitary	Undefined dementia (more controls excluded) || id:finn-b-F5_Dementia_U_EXMORE	Wald ratio	1	-0.493525	0.24974	0.0481378
CFDP1_GTEx_Pituitary	Undefined dementia || id:finn-b-F5_Dementia_U	Wald ratio	1	-0.483314	0.235701	0.0403116
CFDP1_CEREBELLUM_eQTL_MetaBrain	Undetermined asthma (more controls excluded) || id:finn-b-ASTHMA_NOS_EXMORE	Wald ratio	1	-0.140502	0.0630901	0.0259465
CFDP1_GTEx_Brain_Caudate_basal_ganglia	Undetermined asthma (more controls excluded) || id:finn-b-ASTHMA_NOS_EXMORE	Wald ratio	1	-0.311864	0.156157	0.0458123
CFDP1_GTEx_Brain_Cerebellar_Hemisphere	Undetermined asthma (more controls excluded) || id:finn-b-ASTHMA_NOS_EXMORE	Wald ratio	1	-0.379559	0.160299	0.0178934
CFDP1_GTEx_Brain_Hippocampus	Undetermined asthma (more controls excluded) || id:finn-b-ASTHMA_NOS_EXMORE	Wald ratio	1	-0.272716	0.120285	0.0233755
CFDP1_GTEx_Cells_Cultured_fibroblasts	Undetermined asthma (more controls excluded) || id:finn-b-ASTHMA_NOS_EXMORE	Inverse variance weighted	2	-0.223693	0.0866852	0.00986516
CFDP1_GTEx_Esophagus_Mucosa	Undetermined asthma (more controls excluded) || id:finn-b-ASTHMA_NOS_EXMORE	Inverse variance weighted	2	0.26907	0.126233	0.0330445
CFDP1_GTEx_Heart_Atrial_Appendage	Undetermined asthma (more controls excluded) || id:finn-b-ASTHMA_NOS_EXMORE	Inverse variance weighted	2	0.276061	0.130238	0.0340334
CFDP1_GTEx_Muscle_Skeletal	Undetermined asthma (more controls excluded) || id:finn-b-ASTHMA_NOS_EXMORE	Wald ratio	1	-0.386781	0.19367	0.0458123
CFDP1_HIPPOCAMPUS_eQTL_MetaBrain	Undetermined asthma (more controls excluded) || id:finn-b-ASTHMA_NOS_EXMORE	Wald ratio	1	-0.155342	0.0680846	0.0225124
CFDP1_eQTLGen_blood	Unspecified abortion || id:finn-b-O15_ABORT_UNS	Inverse variance weighted	13	0.25217	0.1277	0.0483014
CFDP1_GTEx_Testis	Unspecified chronic bronchitis || id:finn-b-J10_BRONCHNAS	Wald ratio	1	-1.20223	0.433452	0.00554376
CFDP1_GTEx_Skin_Sun_Exposed_Lower_leg	Unspecified diabetes || id:finn-b-E4_DMNAS	Inverse variance weighted	2	0.223849	0.111755	0.0451735
CFDP1_CEREBELLUM_eQTL_MetaBrain	Unspecified lump in breast || id:finn-b-N14_LUMPNASBREAST	Wald ratio	1	0.128537	0.0525751	0.0144921
CFDP1_GTEx_Artery_Aorta	Unspecified lump in breast || id:finn-b-N14_LUMPNASBREAST	Wald ratio	1	-0.489751	0.209735	0.0195386
CFDP1_GTEx_Brain_Caudate_basal_ganglia	Unspecified lump in breast || id:finn-b-N14_LUMPNASBREAST	Wald ratio	1	0.272713	0.129606	0.0353639
CFDP1_GTEx_Brain_Cerebellar_Hemisphere	Unspecified lump in breast || id:finn-b-N14_LUMPNASBREAST	Wald ratio	1	0.315071	0.133122	0.0179435
CFDP1_GTEx_Brain_Cortex	Unspecified lump in breast || id:finn-b-N14_LUMPNASBREAST	Wald ratio	1	0.235066	0.107828	0.0292575
CFDP1_GTEx_Brain_Hippocampus	Unspecified lump in breast || id:finn-b-N14_LUMPNASBREAST	Wald ratio	1	0.207389	0.100238	0.0385493
CFDP1_GTEx_Cells_Cultured_fibroblasts	Unspecified lump in breast || id:finn-b-N14_LUMPNASBREAST	Inverse variance weighted	2	0.167996	0.0706383	0.0173946
CFDP1_GTEx_Muscle_Skeletal	Unspecified lump in breast || id:finn-b-N14_LUMPNASBREAST	Wald ratio	1	0.338224	0.16074	0.0353639
CFDP1_HIPPOCAMPUS_eQTL_MetaBrain	Unspecified lump in breast || id:finn-b-N14_LUMPNASBREAST	Wald ratio	1	0.133234	0.0565415	0.018453
CFDP1_CORTEX_eQTL_MetaBrain	Unspecified maternal hypertension || id:finn-b-O15_MATERN_HYPERT_UNS	Wald ratio	1	0.946386	0.448805	0.0349721
CFDP1_eQTLGen_blood	Unspecified maternal hypertension || id:finn-b-O15_MATERN_HYPERT_UNS	Penalised weighted median	13	0.77038	0.350613	0.0280035
CFDP1_eQTLGen_blood	Unspecified maternal hypertension || id:finn-b-O15_MATERN_HYPERT_UNS	Penalised weighted median	13	0.77038	0.365674	0.0351402
CFDP1_eQTLGen_blood	Unspecified maternal hypertension || id:finn-b-O15_MATERN_HYPERT_UNS	Penalised weighted median	13	0.77038	0.36578	0.035193
CFDP1_eQTLGen_blood	Unspecified maternal hypertension || id:finn-b-O15_MATERN_HYPERT_UNS	Penalised weighted median	13	0.77038	0.367552	0.0360844
CFDP1_eQTLGen_blood	Unspecified maternal hypertension || id:finn-b-O15_MATERN_HYPERT_UNS	Weighted median	13	0.77038	0.350858	0.0281132
CFDP1_eQTLGen_blood	Unspecified maternal hypertension || id:finn-b-O15_MATERN_HYPERT_UNS	Weighted median	13	0.77038	0.35524	0.0301119
CFDP1_eQTLGen_blood	Unspecified maternal hypertension || id:finn-b-O15_MATERN_HYPERT_UNS	Weighted median	13	0.77038	0.364173	0.0343938
CFDP1_eQTLGen_blood	Unspecified maternal hypertension || id:finn-b-O15_MATERN_HYPERT_UNS	Weighted median	13	0.77038	0.366655	0.0356321
CFDP1_eQTLGen_blood	Unspecified mental disorder || id:finn-b-F5_UNSMENDIS	Inverse variance weighted	13	-0.104336	0.0498573	0.0363768
CFDP1_eQTLGen_blood	Unspecified mental disorder || id:finn-b-F5_UNSMENDIS	Penalised weighted median	13	-0.123955	0.0562629	0.0275855
CFDP1_eQTLGen_blood	Unspecified mental disorder || id:finn-b-F5_UNSMENDIS	Penalised weighted median	13	-0.123955	0.0577289	0.0317787
CFDP1_eQTLGen_blood	Unspecified mental disorder || id:finn-b-F5_UNSMENDIS	Penalised weighted median	13	-0.123955	0.0578399	0.032108
CFDP1_eQTLGen_blood	Unspecified mental disorder || id:finn-b-F5_UNSMENDIS	Penalised weighted median	13	-0.123955	0.0583043	0.0335039
CFDP1_eQTLGen_blood	Unspecified mental disorder || id:finn-b-F5_UNSMENDIS	Weighted median	13	-0.123955	0.056717	0.0288527
CFDP1_eQTLGen_blood	Unspecified mental disorder || id:finn-b-F5_UNSMENDIS	Weighted median	13	-0.123955	0.0568998	0.0293711
CFDP1_eQTLGen_blood	Unspecified mental disorder || id:finn-b-F5_UNSMENDIS	Weighted median	13	-0.123955	0.0573322	0.0306152
CFDP1_eQTLGen_blood	Unspecified mental disorder || id:finn-b-F5_UNSMENDIS	Weighted median	13	-0.123955	0.057458	0.0309819
CFDP1_eQTLGen_blood	Unspecified mental disorder || id:finn-b-F5_UNSMENDIS	Weighted mode	13	-0.127081	0.0541376	0.0368889
CFDP1_eQTLGen_blood	Unspecified mental disorder || id:finn-b-F5_UNSMENDIS	Weighted mode	13	-0.127081	0.0564916	0.0440327
CFDP1_eQTLGen_blood	Unspecified mental disorder || id:finn-b-F5_UNSMENDIS	Weighted mode	13	-0.127081	0.0581528	0.0494233
CFDP1_GTEx_Adipose_Subcutaneous	Unspecified mental disorder || id:finn-b-F5_UNSMENDIS	Wald ratio	1	0.159294	0.0787399	0.0430689
CFDP1_GTEx_Adrenal_Gland	Unspecified mental disorder || id:finn-b-F5_UNSMENDIS	Wald ratio	1	-0.161426	0.0712747	0.0235225
CFDP1_GTEx_Artery_Aorta	Unspecified mental disorder || id:finn-b-F5_UNSMENDIS	Wald ratio	1	-0.28555	0.140561	0.0422047
CFDP1_GTEx_Artery_Tibial	Unspecified mental disorder || id:finn-b-F5_UNSMENDIS	Inverse variance weighted	2	-0.346471	0.117215	0.00311794
CFDP1_GTEx_Breast_Mammary_Tissue	Unspecified mental disorder || id:finn-b-F5_UNSMENDIS	Wald ratio	1	-0.203828	0.100779	0.0431224
CFDP1_GTEx_Colon_Sigmoid	Unspecified mental disorder || id:finn-b-F5_UNSMENDIS	Wald ratio	1	-0.18108	0.0820694	0.0273545
CFDP1_GTEx_Esophagus_Gastroesophageal_Junction	Unspecified mental disorder || id:finn-b-F5_UNSMENDIS	Wald ratio	1	-0.164073	0.0816684	0.0445362
CFDP1_GTEx_Esophagus_Muscularis	Unspecified mental disorder || id:finn-b-F5_UNSMENDIS	Wald ratio	1	-0.170897	0.0774544	0.0273545
CFDP1_GTEx_Heart_Left_Ventricle	Unspecified mental disorder || id:finn-b-F5_UNSMENDIS	Wald ratio	1	-0.240656	0.111348	0.0306729
CFDP1_GTEx_Pancreas	Unspecified mental disorder || id:finn-b-F5_UNSMENDIS	Wald ratio	1	-0.190325	0.0880607	0.0306729
CFDP1_GTEx_Skin_Not_Sun_Exposed_Suprapubic	Unspecified mental disorder || id:finn-b-F5_UNSMENDIS	Wald ratio	1	0.241258	0.119255	0.0430689
CFDP1_GTEx_Skin_Sun_Exposed_Lower_leg	Unspecified mental disorder || id:finn-b-F5_UNSMENDIS	Inverse variance weighted	2	-0.222291	0.0859457	0.00969819
CFDP1_GTEx_Thyroid	Unspecified mental disorder || id:finn-b-F5_UNSMENDIS	Inverse variance weighted	2	-0.335398	0.111597	0.00265188
CFDP1_GTEx_Vagina	Unspecified mental disorder || id:finn-b-F5_UNSMENDIS	Wald ratio	1	-0.130948	0.0643253	0.0417791
CFDP1_METSIM_eQTL	Unspecified mental disorder || id:finn-b-F5_UNSMENDIS	Wald ratio	1	-0.0623132	0.0288315	0.0306729
CFDP1_GTEx_Artery_Aorta	Unspecified urinary incontinence || id:finn-b-R18_UNSPE_URINARY_INCONTINENCE	Wald ratio	1	-0.60707	0.286657	0.0341953
CFDP1_GTEx_Testis	Unspecified urinary incontinence || id:finn-b-R18_UNSPE_URINARY_INCONTINENCE	Wald ratio	1	-0.719387	0.256042	0.00495962
CFDP1_GTEx_Artery_Aorta	Unspesified kidney failure || id:finn-b-N14_RENFAILNAS	Wald ratio	1	0.753719	0.334802	0.0243704
CFDP1_GTEx_Artery_Aorta	Unspesified nephritic syndrome, drug-induced || id:finn-b-N14_NEPHRITICNAS_ADVERSE	Wald ratio	1	-0.961794	0.358597	0.00731619
CFDP1_GTEx_Artery_Tibial	UPF0258 protein KIAA1024 || id:prot-a-1627	Inverse variance weighted	2	0.36752	0.154935	0.0176877
CFDP1_GTEx_Thyroid	UPF0258 protein KIAA1024 || id:prot-a-1627	Inverse variance weighted	2	0.364341	0.146327	0.0127774
CFDP1_eQTLGen_blood	UPF0454 protein C12orf49 || id:prot-a-283	Inverse variance weighted	15	0.143408	0.0680907	0.0351925
CFDP1_eQTLGen_blood	UPF0454 protein C12orf49 || id:prot-a-283	Inverse variance weighted	15	0.143408	0.0680907	0.0351925
CFDP1_GTEx_Artery_Tibial	UPF0454 protein C12orf49 || id:prot-a-283	Inverse variance weighted	2	0.314898	0.154935	0.0421079
CFDP1_GTEx_Thyroid	UPF0454 protein C12orf49 || id:prot-a-283	Inverse variance weighted	2	0.297423	0.146327	0.0420931
CFDP1_CEREBELLUM_eQTL_MetaBrain	UPF0696 protein C11orf68 || id:prot-a-282	Wald ratio	1	-0.128537	0.0460485	0.00524905
CFDP1_CORTEX_eQTL_MetaBrain	UPF0696 protein C11orf68 || id:prot-a-282	Inverse variance weighted	2	-0.14835	0.0518731	0.00423832
CFDP1_GTEx_Artery_Aorta	UPF0696 protein C11orf68 || id:prot-a-282	Wald ratio	1	0.477023	0.174318	0.00620951
CFDP1_GTEx_Brain_Caudate_basal_ganglia	UPF0696 protein C11orf68 || id:prot-a-282	Wald ratio	1	-0.270912	0.114305	0.0177843
CFDP1_GTEx_Brain_Cerebellar_Hemisphere	UPF0696 protein C11orf68 || id:prot-a-282	Wald ratio	1	-0.27776	0.117	0.0175958
CFDP1_GTEx_Brain_Cortex	UPF0696 protein C11orf68 || id:prot-a-282	Wald ratio	1	-0.27029	0.0966861	0.00518132
CFDP1_GTEx_Brain_Hippocampus	UPF0696 protein C11orf68 || id:prot-a-282	Wald ratio	1	-0.227436	0.0874488	0.00930092
CFDP1_GTEx_Cells_Cultured_fibroblasts	UPF0696 protein C11orf68 || id:prot-a-282	Inverse variance weighted	2	-0.14039	0.0603423	0.0199885
CFDP1_GTEx_Muscle_Skeletal	UPF0696 protein C11orf68 || id:prot-a-282	Wald ratio	1	-0.335992	0.141764	0.0177843
CFDP1_HIPPOCAMPUS_eQTL_MetaBrain	UPF0696 protein C11orf68 || id:prot-a-282	Wald ratio	1	-0.119539	0.0498896	0.0165715
CFDP1_GTEx_Pituitary	Urate || id:ieu-a-790	Wald ratio	1	0.276547	0.136182	0.0422838
CFDP1_GTEx_Brain_Cortex	Urea || id:met-a-352	Wald ratio	1	-0.0194091	0.00898569	0.0307727
CFDP1_GTEx_Adipose_Subcutaneous	Urea levels || id:ebi-a-GCST005070	Wald ratio	1	0.110426	0.0552132	0.0455003
CFDP1_GTEx_Lung	Urea levels || id:ebi-a-GCST005070	Inverse variance weighted	2	0.0741156	0.0321098	0.0209883
CFDP1_CEREBELLUM_eQTL_MetaBrain	Urethral stricture_UKB00033	Wald ratio	1	-0.086149	0.0409591	0.03544
CFDP1_CORTEX_eQTL_MetaBrain	Urethral stricture_UKB00033	Wald ratio	1	-0.116389	0.0545108	0.0327488
CFDP1_GTEx_Brain_Cerebellar_Hemisphere	Urethral stricture_UKB00033	Wald ratio	1	-0.214606	0.103749	0.0385911
CFDP1_GTEx_Brain_Hippocampus	Urethral stricture_UKB00033	Wald ratio	1	-0.168172	0.0777244	0.0304872
CFDP1_GTEx_Cells_Cultured_fibroblasts	Urethral stricture_UKB00033	Inverse variance weighted	2	-0.116407	0.0537643	0.030377
CFDP1_HIPPOCAMPUS_eQTL_MetaBrain	Urethral stricture_UKB00033	Wald ratio	1	-0.100508	0.044111	0.0226957
CFDP1_GTEx_Testis	Uridine-cytidine kinase 2 || id:prot-a-3151	Wald ratio	1	0.328176	0.162463	0.0433834
CFDP1_GTEx_Adipose_Subcutaneous	Urinary albumin excretion || id:ebi-a-GCST006586	Inverse variance weighted	2	-0.0147683	0.00683565	0.0307355
CFDP1_GTEx_Artery_Aorta	Urinary albumin-to-creatinine ratio || id:ieu-a-1100	Wald ratio	1	0.553391	0.193687	0.00427473
CFDP1_CEREBELLUM_eQTL_MetaBrain	Urinary albumin-to-creatinine ratio || id:ieu-a-1101	Wald ratio	1	0.0326328	0.0116028	0.0049158
CFDP1_CORTEX_eQTL_MetaBrain	Urinary albumin-to-creatinine ratio || id:ieu-a-1101	Inverse variance weighted	2	0.0332227	0.0130299	0.010781
CFDP1_GTEx_Brain_Caudate_basal_ganglia	Urinary albumin-to-creatinine ratio || id:ieu-a-1101	Wald ratio	1	0.0720033	0.0288013	0.0124193
CFDP1_GTEx_Brain_Cerebellar_Hemisphere	Urinary albumin-to-creatinine ratio || id:ieu-a-1101	Wald ratio	1	0.0737008	0.0299409	0.0138343
CFDP1_GTEx_Brain_Cortex	Urinary albumin-to-creatinine ratio || id:ieu-a-1101	Wald ratio	1	0.0575084	0.0230034	0.0124193
CFDP1_GTEx_Brain_Hippocampus	Urinary albumin-to-creatinine ratio || id:ieu-a-1101	Wald ratio	1	0.0622166	0.0221214	0.0049158
CFDP1_GTEx_Cells_Cultured_fibroblasts	Urinary albumin-to-creatinine ratio || id:ieu-a-1101	Wald ratio	1	0.0399196	0.0159678	0.0124193
CFDP1_GTEx_Esophagus_Mucosa	Urinary albumin-to-creatinine ratio || id:ieu-a-1101	Inverse variance weighted	2	-0.0606261	0.0238374	0.0109804
CFDP1_GTEx_Heart_Atrial_Appendage	Urinary albumin-to-creatinine ratio || id:ieu-a-1101	Inverse variance weighted	2	-0.0505976	0.0240636	0.0354954
CFDP1_GTEx_Muscle_Skeletal	Urinary albumin-to-creatinine ratio || id:ieu-a-1101	Wald ratio	1	0.100463	0.0357201	0.0049158
CFDP1_HIPPOCAMPUS_eQTL_MetaBrain	Urinary albumin-to-creatinine ratio || id:ieu-a-1101	Wald ratio	1	0.0313033	0.0127169	0.0138343
CFDP1_CEREBELLUM_eQTL_MetaBrain	Urinary albumin-to-creatinine ratio || id:ieu-a-1107	Wald ratio	1	0.0308199	0.0114215	0.0069671
CFDP1_CORTEX_eQTL_MetaBrain	Urinary albumin-to-creatinine ratio || id:ieu-a-1107	Inverse variance weighted	2	0.0337009	0.0126505	0.00772196
CFDP1_eQTLGen_blood	Urinary albumin-to-creatinine ratio || id:ieu-a-1107	Inverse variance weighted	4	0.0443412	0.0204842	0.0304147
CFDP1_eQTLGen_blood	Urinary albumin-to-creatinine ratio || id:ieu-a-1107	Penalised weighted median	4	0.0464813	0.0213508	0.0294786
CFDP1_eQTLGen_blood	Urinary albumin-to-creatinine ratio || id:ieu-a-1107	Weighted median	4	0.0464813	0.0207583	0.0251454
CFDP1_GTEx_Brain_Caudate_basal_ganglia	Urinary albumin-to-creatinine ratio || id:ieu-a-1107	Wald ratio	1	0.0720033	0.0283513	0.0110953
CFDP1_GTEx_Brain_Cerebellar_Hemisphere	Urinary albumin-to-creatinine ratio || id:ieu-a-1107	Wald ratio	1	0.0737008	0.0290197	0.0110953
CFDP1_GTEx_Brain_Cortex	Urinary albumin-to-creatinine ratio || id:ieu-a-1107	Wald ratio	1	0.0503199	0.022644	0.0262683
CFDP1_GTEx_Brain_Hippocampus	Urinary albumin-to-creatinine ratio || id:ieu-a-1107	Wald ratio	1	0.0518471	0.0214302	0.0155481
CFDP1_GTEx_Cells_Cultured_fibroblasts	Urinary albumin-to-creatinine ratio || id:ieu-a-1107	Wald ratio	1	0.0374246	0.0154688	0.0155481
CFDP1_GTEx_Esophagus_Mucosa	Urinary albumin-to-creatinine ratio || id:ieu-a-1107	Inverse variance weighted	2	-0.049244	0.0231995	0.0337844
CFDP1_GTEx_Muscle_Skeletal	Urinary albumin-to-creatinine ratio || id:ieu-a-1107	Wald ratio	1	0.0837189	0.0346038	0.0155481
CFDP1_GTEx_Skin_Sun_Exposed_Lower_leg	Urinary albumin-to-creatinine ratio || id:ieu-a-1107	Wald ratio	1	0.0651992	0.0330343	0.0484177
CFDP1_GTEx_Vagina	Urinary albumin-to-creatinine ratio || id:ieu-a-1107	Wald ratio	1	0.043075	0.0218247	0.0484177
CFDP1_HIPPOCAMPUS_eQTL_MetaBrain	Urinary albumin-to-creatinine ratio || id:ieu-a-1107	Wald ratio	1	0.0313033	0.0123257	0.0110953
CFDP1_METSIM_eQTL	Urinary albumin-to-creatinine ratio || id:ieu-a-1107	Wald ratio	1	0.0199296	0.0100977	0.0484177
CFDP1_CEREBELLUM_eQTL_MetaBrain	Urolithiasis || id:bbj-a-155	Wald ratio	1	0.0674399	0.0333364	0.0430722
CFDP1_GTEx_Artery_Aorta	Urolithiasis || id:bbj-a-155	Wald ratio	1	-0.395184	0.19112	0.0386655
CFDP1_GTEx_Brain_Caudate_basal_ganglia	Urolithiasis || id:bbj-a-155	Wald ratio	1	0.192942	0.0830221	0.0201261
CFDP1_GTEx_Brain_Cerebellar_Hemisphere	Urolithiasis || id:bbj-a-155	Wald ratio	1	0.196462	0.0846481	0.0202909
CFDP1_GTEx_Brain_Cortex	Urolithiasis || id:bbj-a-155	Wald ratio	1	0.132158	0.0673693	0.0497976
CFDP1_GTEx_Brain_Hippocampus	Urolithiasis || id:bbj-a-155	Wald ratio	1	0.133317	0.0631954	0.0348935
CFDP1_GTEx_Cells_Cultured_fibroblasts	Urolithiasis || id:bbj-a-155	Wald ratio	1	0.104316	0.0455265	0.0219446
CFDP1_GTEx_Muscle_Skeletal	Urolithiasis || id:bbj-a-155	Wald ratio	1	0.239292	0.102966	0.0201261
CFDP1_HIPPOCAMPUS_eQTL_MetaBrain	Urolithiasis || id:bbj-a-155	Wald ratio	1	0.081321	0.0357935	0.0230897
CFDP1_CEREBELLUM_eQTL_MetaBrain	Urolithiasis || id:finn-b-N14_UROLITHIASIS	Wald ratio	1	0.0991675	0.0373464	0.00792286
CFDP1_GTEx_Brain_Caudate_basal_ganglia	Urolithiasis || id:finn-b-N14_UROLITHIASIS	Wald ratio	1	0.251562	0.0922542	0.00639461
CFDP1_GTEx_Brain_Cerebellar_Hemisphere	Urolithiasis || id:finn-b-N14_UROLITHIASIS	Wald ratio	1	0.222024	0.0944291	0.018712
CFDP1_GTEx_Cells_Cultured_fibroblasts	Urolithiasis || id:finn-b-N14_UROLITHIASIS	Inverse variance weighted	2	0.118396	0.0501145	0.0181517
CFDP1_GTEx_Heart_Atrial_Appendage	Urolithiasis || id:finn-b-N14_UROLITHIASIS	Inverse variance weighted	2	-0.178535	0.0769425	0.0203208
CFDP1_GTEx_Muscle_Skeletal	Urolithiasis || id:finn-b-N14_UROLITHIASIS	Wald ratio	1	0.311992	0.114416	0.00639461
CFDP1_HIPPOCAMPUS_eQTL_MetaBrain	Urolithiasis || id:finn-b-N14_UROLITHIASIS	Wald ratio	1	0.0939098	0.0401073	0.0192083
CFDP1_GTEx_Testis	Uroplakin-3b || id:prot-a-3172	Wald ratio	1	-0.389912	0.162463	0.0163951
CFDP1_GTEx_Testis	Uroporphyrinogen-III synthase || id:prot-a-3176	Wald ratio	1	-0.333374	0.162463	0.0401697
CFDP1_GTEx_Cells_Cultured_fibroblasts	UV excision repair protein RAD23 homolog A || id:prot-a-2483	Inverse variance weighted	2	-0.120181	0.0603423	0.0464082
CFDP1_CORTEX_eQTL_MetaBrain	UV excision repair protein RAD23 homolog B || id:prot-a-2484	Inverse variance weighted	2	-0.109434	0.0518731	0.0348885
CFDP1_FUSION_muscle	V-set and immunoglobulin domain-containing protein 1 || id:prot-a-3207	Wald ratio	1	-0.110107	0.0545136	0.0434039
CFDP1_GTEx_Artery_Coronary	V-set and immunoglobulin domain-containing protein 1 || id:prot-a-3207	Wald ratio	1	-0.231218	0.114476	0.0434039
CFDP1_GTEx_Cells_EBV-transformed_lymphocytes	V-set and immunoglobulin domain-containing protein 1 || id:prot-a-3207	Wald ratio	1	-0.1605	0.0794631	0.0434039
CFDP1_GTEx_Colon_Transverse	V-set and immunoglobulin domain-containing protein 1 || id:prot-a-3207	Wald ratio	1	-0.314344	0.147047	0.0325407
CFDP1_GTEx_Lung	V-set and immunoglobulin domain-containing protein 1 || id:prot-a-3207	Inverse variance weighted	2	-0.298147	0.145073	0.0398637
CFDP1_GTEx_Ovary	V-set and immunoglobulin domain-containing protein 1 || id:prot-a-3207	Wald ratio	1	0.210202	0.104238	0.0437418
CFDP1_GTEx_Prostate	V-set and immunoglobulin domain-containing protein 1 || id:prot-a-3207	Wald ratio	1	-0.189029	0.0935878	0.0434039
CFDP1_GTEx_Skin_Not_Sun_Exposed_Suprapubic	V-set and immunoglobulin domain-containing protein 1 || id:prot-a-3207	Wald ratio	1	0.340179	0.164319	0.0384304
CFDP1_GTEx_Stomach	V-set and immunoglobulin domain-containing protein 1 || id:prot-a-3207	Wald ratio	1	-0.220669	0.109253	0.0434039
CFDP1_GTEx_Testis	Valerate || id:met-a-575	Wald ratio	1	0.0649853	0.0318428	0.0412691
CFDP1_GTEx_Artery_Aorta	Varicella [chickenpox] || id:finn-b-AB1_VARICELLA	Wald ratio	1	0.954046	0.386267	0.0135146
CFDP1_GTEx_Colon_Transverse	Vascular disorders of the intestines || id:finn-b-K11_VASCINT	Wald ratio	1	-0.571316	0.287827	0.0471529
CFDP1_GTEx_Artery_Tibial	Vascular endothelial growth factor A || id:prot-a-3198	Inverse variance weighted	2	-0.33571	0.154935	0.0302517
CFDP1_GTEx_Thyroid	Vascular endothelial growth factor A || id:prot-a-3198	Inverse variance weighted	2	-0.311017	0.146327	0.0335447
CFDP1_eQTLGen_blood	Vascular endothelial growth factor A levels || id:ebi-a-GCST90000506	Inverse variance weighted	12	-0.376737	0.139533	0.00693429
CFDP1_eQTLGen_blood	Vascular endothelial growth factor A levels || id:ebi-a-GCST90000506	Inverse variance weighted	12	-0.376737	0.139533	0.00693429
CFDP1_FUSION_muscle	Vascular endothelial growth factor A levels || id:ebi-a-GCST90000506	Wald ratio	1	-0.245473	0.0980345	0.0122817
CFDP1_GTEx_Artery_Coronary	Vascular endothelial growth factor A levels || id:ebi-a-GCST90000506	Wald ratio	1	-0.515481	0.205867	0.0122817
CFDP1_GTEx_Artery_Tibial	Vascular endothelial growth factor A levels || id:ebi-a-GCST90000506	Inverse variance weighted	2	-0.712234	0.289108	0.0137565
CFDP1_GTEx_Breast_Mammary_Tissue	Vascular endothelial growth factor A levels || id:ebi-a-GCST90000506	Wald ratio	1	-0.571807	0.248134	0.0211987
CFDP1_GTEx_Cells_EBV-transformed_lymphocytes	Vascular endothelial growth factor A levels || id:ebi-a-GCST90000506	Wald ratio	1	-0.35782	0.142902	0.0122817
CFDP1_GTEx_Colon_Sigmoid	Vascular endothelial growth factor A levels || id:ebi-a-GCST90000506	Wald ratio	1	-0.444304	0.202764	0.0284347
CFDP1_GTEx_Colon_Transverse	Vascular endothelial growth factor A levels || id:ebi-a-GCST90000506	Wald ratio	1	-0.648311	0.263818	0.0139939
CFDP1_GTEx_Esophagus_Gastroesophageal_Junction	Vascular endothelial growth factor A levels || id:ebi-a-GCST90000506	Wald ratio	1	-0.451052	0.20178	0.0253931
CFDP1_GTEx_Esophagus_Muscularis	Vascular endothelial growth factor A levels || id:ebi-a-GCST90000506	Wald ratio	1	-0.41932	0.191362	0.0284347
CFDP1_GTEx_Heart_Left_Ventricle	Vascular endothelial growth factor A levels || id:ebi-a-GCST90000506	Wald ratio	1	-0.613955	0.274112	0.0251041
CFDP1_GTEx_Nerve_Tibial	Vascular endothelial growth factor A levels || id:ebi-a-GCST90000506	Wald ratio	1	-0.621648	0.253206	0.0140841
CFDP1_GTEx_Pancreas	Vascular endothelial growth factor A levels || id:ebi-a-GCST90000506	Wald ratio	1	-0.485551	0.216783	0.0251041
CFDP1_GTEx_Prostate	Vascular endothelial growth factor A levels || id:ebi-a-GCST90000506	Wald ratio	1	-0.421423	0.168304	0.0122817
CFDP1_GTEx_Skin_Sun_Exposed_Lower_leg	Vascular endothelial growth factor A levels || id:ebi-a-GCST90000506	Wald ratio	1	-0.520073	0.232196	0.0251041
CFDP1_GTEx_Stomach	Vascular endothelial growth factor A levels || id:ebi-a-GCST90000506	Wald ratio	1	-0.491961	0.196474	0.0122817
CFDP1_GTEx_Thyroid	Vascular endothelial growth factor A levels || id:ebi-a-GCST90000506	Wald ratio	1	-0.727338	0.33193	0.0284347
CFDP1_GTEx_Whole_Blood	Vascular endothelial growth factor A levels || id:ebi-a-GCST90000506	Wald ratio	1	-0.436395	0.188716	0.0207533
CFDP1_METSIM_eQTL	Vascular endothelial growth factor A levels || id:ebi-a-GCST90000506	Wald ratio	1	-0.158972	0.070976	0.0251041
CFDP1_CORTEX_eQTL_MetaBrain	Vascular endothelial growth factor C || id:prot-a-3199	Inverse variance weighted	2	-0.103549	0.0518731	0.0459118
CFDP1_GTEx_Heart_Atrial_Appendage	Vascular endothelial growth factor C || id:prot-a-3199	Inverse variance weighted	2	0.19127	0.0953827	0.0449323
CFDP1_CEREBELLUM_eQTL_MetaBrain	vascular endothelial growth factor D levels || id:ebi-a-GCST90012069	Wald ratio	1	0.0433291	0.0188545	0.0215574
CFDP1_CORTEX_eQTL_MetaBrain	vascular endothelial growth factor D levels || id:ebi-a-GCST90012069	Inverse variance weighted	2	0.0592349	0.0225764	0.00869679
CFDP1_GTEx_Artery_Aorta	vascular endothelial growth factor D levels || id:ebi-a-GCST90012069	Wald ratio	1	-0.188706	0.0719409	0.00871396
CFDP1_GTEx_Brain_Caudate_basal_ganglia	vascular endothelial growth factor D levels || id:ebi-a-GCST90012069	Wald ratio	1	0.0936043	0.0472522	0.0475966
CFDP1_GTEx_Brain_Cerebellar_Hemisphere	vascular endothelial growth factor D levels || id:ebi-a-GCST90012069	Wald ratio	1	0.106406	0.0479055	0.0263405
CFDP1_GTEx_Brain_Hippocampus	vascular endothelial growth factor D levels || id:ebi-a-GCST90012069	Wald ratio	1	0.0729316	0.0359474	0.042474
CFDP1_GTEx_Cells_Cultured_fibroblasts	vascular endothelial growth factor D levels || id:ebi-a-GCST90012069	Inverse variance weighted	2	0.0582231	0.0252666	0.021203
CFDP1_GTEx_Muscle_Skeletal	vascular endothelial growth factor D levels || id:ebi-a-GCST90012069	Wald ratio	1	0.11609	0.0586032	0.0475966
CFDP1_GTEx_Testis	vascular endothelial growth factor D levels || id:ebi-a-GCST90012069	Wald ratio	1	-0.154015	0.0682345	0.0239991
CFDP1_HIPPOCAMPUS_eQTL_MetaBrain	vascular endothelial growth factor D levels || id:ebi-a-GCST90012069	Wald ratio	1	0.0481288	0.0203471	0.0180114
CFDP1_CEREBELLUM_eQTL_MetaBrain	Vascular endothelial growth factor receptor 2 || id:prot-a-1622	Wald ratio	1	0.102431	0.0460485	0.0261209
CFDP1_CORTEX_eQTL_MetaBrain	Vascular endothelial growth factor receptor 2 || id:prot-a-1622	Inverse variance weighted	2	0.148145	0.0518731	0.00429126
CFDP1_GTEx_Brain_Caudate_basal_ganglia	Vascular endothelial growth factor receptor 2 || id:prot-a-1622	Wald ratio	1	0.254262	0.114305	0.0261209
CFDP1_GTEx_Brain_Cerebellar_Hemisphere	Vascular endothelial growth factor receptor 2 || id:prot-a-1622	Wald ratio	1	0.257492	0.117	0.0277511
CFDP1_GTEx_Brain_Hippocampus	Vascular endothelial growth factor receptor 2 || id:prot-a-1622	Wald ratio	1	0.18423	0.0874488	0.0351419
CFDP1_GTEx_Cells_Cultured_fibroblasts	Vascular endothelial growth factor receptor 2 || id:prot-a-1622	Inverse variance weighted	2	0.127831	0.0605628	0.0347971
CFDP1_GTEx_Lung	Vascular endothelial growth factor receptor 2 || id:prot-a-1622	Inverse variance weighted	2	0.292421	0.145073	0.0438325
CFDP1_GTEx_Muscle_Skeletal	Vascular endothelial growth factor receptor 2 || id:prot-a-1622	Wald ratio	1	0.315341	0.141764	0.0261209
CFDP1_HIPPOCAMPUS_eQTL_MetaBrain	Vascular endothelial growth factor receptor 2 || id:prot-a-1622	Wald ratio	1	0.100562	0.0498896	0.0438328
CFDP1_CORTEX_eQTL_MetaBrain	Vascular endothelial growth factor receptor 3 || id:prot-a-1129	Inverse variance weighted	2	0.102803	0.0518731	0.0474995
CFDP1_GTEx_Artery_Aorta	Vascular syndromes of brain in cerebrovascular disorders (G6_VASCSYND) || id:finn-b-G6_VASCSYND	Wald ratio	1	0.989463	0.425558	0.0200667
CFDP1_GTEx_Artery_Aorta	Vascular syndromes of brain in cerebrovascular disorders (I9_VASCSYND) || id:finn-b-I9_VASCSYND	Wald ratio	1	1.01049	0.425558	0.0175721
CFDP1_GTEx_Brain_Cerebellar_Hemisphere	Ventral hernia || id:finn-b-K11_VENTHER	Wald ratio	1	0.236764	0.112394	0.035156
CFDP1_HIPPOCAMPUS_eQTL_MetaBrain	Ventral hernia || id:finn-b-K11_VENTHER	Wald ratio	1	0.0984096	0.0477375	0.0392577
CFDP1_HIPPOCAMPUS_eQTL_MetaBrain	Versican core protein levels || id:ebi-a-GCST90010358	Wald ratio	1	-0.161167	0.0791959	0.0418463
CFDP1_GTEx_Testis	Vertical cup-disc ratio || id:ebi-a-GCST004075	Wald ratio	1	-0.0188457	0.00909794	0.0383188
CFDP1_GTEx_Vagina	Vertical cup-disc ratio || id:ebi-a-GCST004075	Wald ratio	1	-0.00918933	0.00459466	0.0455003
CFDP1_GTEx_Pituitary	Vigilin || id:prot-a-1323	Wald ratio	1	-0.380354	0.176988	0.0316314
CFDP1_GTEx_Artery_Aorta	Villonodular synovitis (pigmented) || id:finn-b-M13_VILLONODULAR	Wald ratio	1	-2.03869	0.957367	0.0332146
CFDP1_GTEx_Artery_Aorta	VIP36-like protein || id:prot-a-1756	Wald ratio	1	-0.34753	0.173765	0.0455003
CFDP1_eQTLGen_blood	Viral hepatitis || id:finn-b-AB1_VIRAL_HEPATITIS	Inverse variance weighted	13	0.23601	0.105622	0.0254522
CFDP1_eQTLGen_blood	Viral hepatitis || id:finn-b-AB1_VIRAL_HEPATITIS	Penalised weighted median	13	0.32015	0.118298	0.00680368
CFDP1_eQTLGen_blood	Viral hepatitis || id:finn-b-AB1_VIRAL_HEPATITIS	Penalised weighted median	13	0.32015	0.122168	0.00877811
CFDP1_eQTLGen_blood	Viral hepatitis || id:finn-b-AB1_VIRAL_HEPATITIS	Penalised weighted median	13	0.32015	0.123651	0.00962143
CFDP1_eQTLGen_blood	Viral hepatitis || id:finn-b-AB1_VIRAL_HEPATITIS	Penalised weighted median	13	0.32015	0.129186	0.0132043
CFDP1_eQTLGen_blood	Viral hepatitis || id:finn-b-AB1_VIRAL_HEPATITIS	Weighted median	13	0.32015	0.121138	0.00822118
CFDP1_eQTLGen_blood	Viral hepatitis || id:finn-b-AB1_VIRAL_HEPATITIS	Weighted median	13	0.32015	0.121593	0.00846421
CFDP1_eQTLGen_blood	Viral hepatitis || id:finn-b-AB1_VIRAL_HEPATITIS	Weighted median	13	0.32015	0.121949	0.00865765
CFDP1_eQTLGen_blood	Viral hepatitis || id:finn-b-AB1_VIRAL_HEPATITIS	Weighted median	13	0.32015	0.123653	0.00962291
CFDP1_eQTLGen_blood	Viral hepatitis || id:finn-b-AB1_VIRAL_HEPATITIS	Weighted mode	13	0.323635	0.127359	0.0258851
CFDP1_eQTLGen_blood	Viral hepatitis || id:finn-b-AB1_VIRAL_HEPATITIS	Weighted mode	13	0.323635	0.129494	0.0279555
CFDP1_eQTLGen_blood	Viral hepatitis || id:finn-b-AB1_VIRAL_HEPATITIS	Weighted mode	13	0.323635	0.130577	0.0290381
CFDP1_eQTLGen_blood	Viral hepatitis || id:finn-b-AB1_VIRAL_HEPATITIS	Weighted mode	13	0.323635	0.130882	0.0293467
CFDP1_GTEx_Adrenal_Gland	Viral hepatitis || id:finn-b-AB1_VIRAL_HEPATITIS	Wald ratio	1	0.310484	0.151337	0.0402073
CFDP1_GTEx_Pituitary	Viral hepatitis || id:finn-b-AB1_VIRAL_HEPATITIS	Wald ratio	1	0.748371	0.25825	0.0037572
CFDP1_GTEx_Testis	Visceral adipose tissue volume || id:ebi-a-GCST90016671	Wald ratio	1	0.0912796	0.0432242	0.0347063
CFDP1_GTEx_Pituitary	Vitamin and/or mineral supplement use: Glucosamine/chondroitin || id:ukb-b-16452	Wald ratio	1	0.0281608	0.0141997	0.0473451
CFDP1_CEREBELLUM_eQTL_MetaBrain	Vitamin and/or mineral supplement use: Vitamin D || id:ukb-b-5079	Wald ratio	1	-0.00680757	0.00180007	0.000155676
CFDP1_CORTEX_eQTL_MetaBrain	Vitamin and/or mineral supplement use: Vitamin D || id:ukb-b-5079	Wald ratio	1	-0.00926544	0.00239544	0.000109754
CFDP1_FUSION_muscle	Vitamin and/or mineral supplement use: Vitamin D || id:ukb-b-5079	Wald ratio	1	-0.00599669	0.00212346	0.00474249
CFDP1_GTEx_Adipose_Subcutaneous	Vitamin and/or mineral supplement use: Vitamin D || id:ukb-b-5079	Wald ratio	1	0.0106656	0.00423167	0.0117215
CFDP1_GTEx_Adipose_Visceral_Omentum	Vitamin and/or mineral supplement use: Vitamin D || id:ukb-b-5079	Inverse variance weighted	2	-0.0101125	0.00476237	0.0337189
CFDP1_GTEx_Adrenal_Gland	Vitamin and/or mineral supplement use: Vitamin D || id:ukb-b-5079	Wald ratio	1	-0.0077032	0.00381404	0.0434151
CFDP1_GTEx_Artery_Aorta	Vitamin and/or mineral supplement use: Vitamin D || id:ukb-b-5079	Wald ratio	1	0.0158711	0.00695945	0.0225774
CFDP1_GTEx_Artery_Coronary	Vitamin and/or mineral supplement use: Vitamin D || id:ukb-b-5079	Wald ratio	1	-0.0125927	0.00445915	0.00474249
CFDP1_GTEx_Brain_Caudate_basal_ganglia	Vitamin and/or mineral supplement use: Vitamin D || id:ukb-b-5079	Wald ratio	1	-0.0146393	0.00446378	0.00103966
CFDP1_GTEx_Brain_Cerebellar_Hemisphere	Vitamin and/or mineral supplement use: Vitamin D || id:ukb-b-5079	Wald ratio	1	-0.0164133	0.00455997	0.000318912
CFDP1_GTEx_Brain_Cortex	Vitamin and/or mineral supplement use: Vitamin D || id:ukb-b-5079	Wald ratio	1	-0.0110757	0.0037351	0.00302388
CFDP1_GTEx_Brain_Hippocampus	Vitamin and/or mineral supplement use: Vitamin D || id:ukb-b-5079	Wald ratio	1	-0.0119365	0.00341582	0.000474994
CFDP1_GTEx_Breast_Mammary_Tissue	Vitamin and/or mineral supplement use: Vitamin D || id:ukb-b-5079	Wald ratio	1	-0.0130135	0.00531369	0.0143234
CFDP1_GTEx_Cells_Cultured_fibroblasts	Vitamin and/or mineral supplement use: Vitamin D || id:ukb-b-5079	Wald ratio	1	-0.00883602	0.00247112	0.000349274
CFDP1_GTEx_Cells_EBV-transformed_lymphocytes	Vitamin and/or mineral supplement use: Vitamin D || id:ukb-b-5079	Wald ratio	1	-0.00874123	0.00309531	0.00474249
CFDP1_GTEx_Colon_Sigmoid	Vitamin and/or mineral supplement use: Vitamin D || id:ukb-b-5079	Wald ratio	1	-0.0101571	0.00436673	0.0200175
CFDP1_GTEx_Colon_Transverse	Vitamin and/or mineral supplement use: Vitamin D || id:ukb-b-5079	Wald ratio	1	-0.0168685	0.00569006	0.00303119
CFDP1_GTEx_Esophagus_Gastroesophageal_Junction	Vitamin and/or mineral supplement use: Vitamin D || id:ukb-b-5079	Wald ratio	1	0.010105	0.00435763	0.0203995
CFDP1_GTEx_Esophagus_Mucosa	Vitamin and/or mineral supplement use: Vitamin D || id:ukb-b-5079	Inverse variance weighted	2	0.0125112	0.00387908	0.00125836
CFDP1_GTEx_Esophagus_Muscularis	Vitamin and/or mineral supplement use: Vitamin D || id:ukb-b-5079	Wald ratio	1	-0.00958594	0.00412118	0.0200175
CFDP1_GTEx_Heart_Atrial_Appendage	Vitamin and/or mineral supplement use: Vitamin D || id:ukb-b-5079	Inverse variance weighted	2	0.012869	0.00375619	0.000612375
CFDP1_GTEx_Heart_Left_Ventricle	Vitamin and/or mineral supplement use: Vitamin D || id:ukb-b-5079	Wald ratio	1	-0.0132872	0.00594369	0.0253838
CFDP1_GTEx_Lung	Vitamin and/or mineral supplement use: Vitamin D || id:ukb-b-5079	Wald ratio	1	-0.016785	0.00650506	0.00987149
CFDP1_GTEx_Muscle_Skeletal	Vitamin and/or mineral supplement use: Vitamin D || id:ukb-b-5079	Wald ratio	1	-0.018156	0.00553608	0.00103966
CFDP1_GTEx_Nerve_Tibial	Vitamin and/or mineral supplement use: Vitamin D || id:ukb-b-5079	Wald ratio	1	-0.0152121	0.00547667	0.00547591
CFDP1_GTEx_Ovary	Vitamin and/or mineral supplement use: Vitamin D || id:ukb-b-5079	Wald ratio	1	0.0117098	0.00406856	0.00400057
CFDP1_GTEx_Pancreas	Vitamin and/or mineral supplement use: Vitamin D || id:ukb-b-5079	Wald ratio	1	-0.0105083	0.00470061	0.0253838
CFDP1_GTEx_Prostate	Vitamin and/or mineral supplement use: Vitamin D || id:ukb-b-5079	Wald ratio	1	-0.010295	0.00364551	0.00474249
CFDP1_GTEx_Skin_Not_Sun_Exposed_Suprapubic	Vitamin and/or mineral supplement use: Vitamin D || id:ukb-b-5079	Wald ratio	1	0.0161535	0.00640905	0.0117215
CFDP1_GTEx_Skin_Sun_Exposed_Lower_leg	Vitamin and/or mineral supplement use: Vitamin D || id:ukb-b-5079	Wald ratio	1	-0.0112554	0.00503482	0.0253838
CFDP1_GTEx_Stomach	Vitamin and/or mineral supplement use: Vitamin D || id:ukb-b-5079	Wald ratio	1	-0.0120182	0.00425569	0.00474249
CFDP1_GTEx_Vagina	Vitamin and/or mineral supplement use: Vitamin D || id:ukb-b-5079	Wald ratio	1	-0.00819947	0.00345591	0.0176636
CFDP1_GTEx_Whole_Blood	Vitamin and/or mineral supplement use: Vitamin D || id:ukb-b-5079	Wald ratio	1	-0.0105391	0.00408445	0.00987149
CFDP1_HIPPOCAMPUS_eQTL_MetaBrain	Vitamin and/or mineral supplement use: Vitamin D || id:ukb-b-5079	Wald ratio	1	-0.00718063	0.00193889	0.000212665
CFDP1_METSIM_eQTL	Vitamin and/or mineral supplement use: Vitamin D || id:ukb-b-5079	Wald ratio	1	-0.00344046	0.001539	0.0253838
CFDP1_GTEx_Brain_Cortex	Vitamin B12 || id:ukb-b-19524	Wald ratio	1	0.0430023	0.0208972	0.0396092
CFDP1_CORTEX_eQTL_MetaBrain	Vitamin E || id:ukb-b-6888	Inverse variance weighted	2	-0.0242724	0.0114988	0.0347841
CFDP1_eQTLGen_blood	Vitamin E || id:ukb-b-6888	Inverse variance weighted	14	-0.0350838	0.0150423	0.0196822
CFDP1_eQTLGen_blood	Vitamin E || id:ukb-b-6888	Inverse variance weighted	14	-0.0350838	0.0150423	0.0196822
CFDP1_GTEx_Brain_Caudate_basal_ganglia	Vitamin E || id:ukb-b-6888	Wald ratio	1	-0.0496472	0.0250738	0.0476988
CFDP1_GTEx_Brain_Cerebellar_Hemisphere	Vitamin E || id:ukb-b-6888	Wald ratio	1	-0.0510705	0.025615	0.0461771
CFDP1_GTEx_Brain_Hippocampus	Vitamin E || id:ukb-b-6888	Wald ratio	1	-0.0400675	0.0191875	0.0367787
CFDP1_GTEx_Cells_Cultured_fibroblasts	Vitamin E || id:ukb-b-6888	Inverse variance weighted	2	-0.0314777	0.0132759	0.0177377
CFDP1_GTEx_Esophagus_Mucosa	Vitamin E || id:ukb-b-6888	Inverse variance weighted	2	0.0434551	0.0209173	0.0377577
CFDP1_GTEx_Heart_Atrial_Appendage	Vitamin E || id:ukb-b-6888	Inverse variance weighted	2	0.0443612	0.0211007	0.0355222
CFDP1_GTEx_Heart_Left_Ventricle	Vitamin E || id:ukb-b-6888	Wald ratio	1	-0.0715528	0.0333888	0.0321118
CFDP1_GTEx_Lung	Vitamin E || id:ukb-b-6888	Inverse variance weighted	2	-0.0671834	0.0319443	0.0354532
CFDP1_GTEx_Muscle_Skeletal	Vitamin E || id:ukb-b-6888	Wald ratio	1	-0.0615736	0.0310971	0.0476988
CFDP1_GTEx_Pancreas	Vitamin E || id:ukb-b-6888	Wald ratio	1	-0.0565881	0.0264058	0.0321118
CFDP1_HIPPOCAMPUS_eQTL_MetaBrain	Vitamin E || id:ukb-b-6888	Wald ratio	1	-0.0231695	0.0108915	0.0333944
CFDP1_METSIM_eQTL	Vitamin E || id:ukb-b-6888	Wald ratio	1	-0.0185272	0.0086454	0.0321118
CFDP1_eQTLGen_blood	Vitreous haemorrhage || id:finn-b-H7_VITRHAEMORR	Penalised weighted median	13	0.226082	0.1102	0.0402114
CFDP1_eQTLGen_blood	Vitreous haemorrhage || id:finn-b-H7_VITRHAEMORR	Penalised weighted median	13	0.226082	0.114686	0.0486881
CFDP1_eQTLGen_blood	Vitreous haemorrhage || id:finn-b-H7_VITRHAEMORR	Penalised weighted median	13	0.226082	0.115085	0.0494755
CFDP1_GTEx_Pituitary	VLDL cholesterol || id:met-d-VLDL_C	Wald ratio	1	0.0671678	0.0301692	0.0259891
CFDP1_CEREBELLUM_eQTL_MetaBrain	Voltage-dependent calcium channel subunit alpha-2/delta-3 || id:prot-a-335	Wald ratio	1	0.100618	0.0460485	0.028886
CFDP1_CORTEX_eQTL_MetaBrain	Voltage-dependent calcium channel subunit alpha-2/delta-3 || id:prot-a-335	Inverse variance weighted	2	0.117018	0.0518731	0.0240799
CFDP1_GTEx_Brain_Caudate_basal_ganglia	Voltage-dependent calcium channel subunit alpha-2/delta-3 || id:prot-a-335	Wald ratio	1	0.260112	0.114305	0.0228705
CFDP1_GTEx_Brain_Cerebellar_Hemisphere	Voltage-dependent calcium channel subunit alpha-2/delta-3 || id:prot-a-335	Wald ratio	1	0.240449	0.117	0.0398676
CFDP1_GTEx_Cells_Cultured_fibroblasts	Voltage-dependent calcium channel subunit alpha-2/delta-3 || id:prot-a-335	Inverse variance weighted	2	0.132326	0.0605628	0.0288934
CFDP1_GTEx_Heart_Atrial_Appendage	Voltage-dependent calcium channel subunit alpha-2/delta-3 || id:prot-a-335	Inverse variance weighted	2	-0.21488	0.0953827	0.0242708
CFDP1_GTEx_Muscle_Skeletal	Voltage-dependent calcium channel subunit alpha-2/delta-3 || id:prot-a-335	Wald ratio	1	0.322597	0.141764	0.0228705
CFDP1_HIPPOCAMPUS_eQTL_MetaBrain	Voltage-dependent calcium channel subunit alpha-2/delta-3 || id:prot-a-335	Wald ratio	1	0.104475	0.0498896	0.0362495
CFDP1_CEREBELLUM_eQTL_MetaBrain	Voltage-gated potassium channel subunit beta-2 || id:prot-a-1609	Wald ratio	1	-0.10932	0.0460485	0.0175958
CFDP1_CORTEX_eQTL_MetaBrain	Voltage-gated potassium channel subunit beta-2 || id:prot-a-1609	Inverse variance weighted	2	-0.124392	0.0518731	0.016485
CFDP1_GTEx_Brain_Hippocampus	Voltage-gated potassium channel subunit beta-2 || id:prot-a-1609	Wald ratio	1	-0.182502	0.0874488	0.0368921
CFDP1_GTEx_Heart_Atrial_Appendage	Voltage-gated potassium channel subunit beta-2 || id:prot-a-1609	Inverse variance weighted	2	0.194788	0.0953827	0.0411348
CFDP1_GTEx_Testis	Volume depletion || id:finn-b-E4_VOLUME	Wald ratio	1	-0.593316	0.281386	0.0349839
CFDP1_CEREBELLUM_eQTL_MetaBrain	Waist circumference || id:ieu-a-67	Wald ratio	1	-0.0172229	0.00779562	0.0271536
CFDP1_CORTEX_eQTL_MetaBrain	Waist circumference || id:ieu-a-67	Wald ratio	1	-0.0375206	0.0178945	0.0360136
CFDP1_eQTLGen_blood	Waist circumference || id:ieu-a-67	Inverse variance weighted	4	-0.0361056	0.0135803	0.00784475
CFDP1_eQTLGen_blood	Waist circumference || id:ieu-a-67	Inverse variance weighted	4	-0.0319722	0.0137065	0.0196675
CFDP1_eQTLGen_blood	Waist circumference || id:ieu-a-67	Penalised weighted median	4	-0.0360304	0.0135295	0.00774236
CFDP1_eQTLGen_blood	Waist circumference || id:ieu-a-67	Penalised weighted median	4	-0.0318192	0.0138535	0.0216287
CFDP1_eQTLGen_blood	Waist circumference || id:ieu-a-67	Penalised weighted median	4	-0.0318192	0.0139893	0.0229339
CFDP1_eQTLGen_blood	Waist circumference || id:ieu-a-67	Penalised weighted median	4	-0.0318192	0.0141473	0.0245036
CFDP1_eQTLGen_blood	Waist circumference || id:ieu-a-67	Weighted median	4	-0.0360304	0.014054	0.0103559
CFDP1_eQTLGen_blood	Waist circumference || id:ieu-a-67	Weighted median	4	-0.0318192	0.0137075	0.0202705
CFDP1_eQTLGen_blood	Waist circumference || id:ieu-a-67	Weighted median	4	-0.0318192	0.0138786	0.0218665
CFDP1_eQTLGen_blood	Waist circumference || id:ieu-a-67	Weighted median	4	-0.0318192	0.0141632	0.0246653
CFDP1_FUSION_muscle	Waist circumference || id:ieu-a-67	Wald ratio	1	-0.0215895	0.00899564	0.0163951
CFDP1_GTEx_Adipose_Subcutaneous	Waist circumference || id:ieu-a-67	Wald ratio	1	0.0507999	0.01778	0.00427473
CFDP1_GTEx_Adipose_Visceral_Omentum	Waist circumference || id:ieu-a-67	Inverse variance weighted	2	-0.041344	0.0155727	0.00793328
CFDP1_GTEx_Adrenal_Gland	Waist circumference || id:ieu-a-67	Wald ratio	1	-0.0488183	0.0162728	0.0026998
CFDP1_GTEx_Artery_Coronary	Waist circumference || id:ieu-a-67	Wald ratio	1	-0.0453369	0.0188904	0.0163951
CFDP1_GTEx_Artery_Tibial	Waist circumference || id:ieu-a-67	Inverse variance weighted	2	-0.0561304	0.025223	0.0260568
CFDP1_GTEx_Brain_Caudate_basal_ganglia	Waist circumference || id:ieu-a-67	Wald ratio	1	-0.0495023	0.0193509	0.0105234
CFDP1_GTEx_Brain_Cerebellar_Hemisphere	Waist circumference || id:ieu-a-67	Wald ratio	1	-0.0506693	0.0198071	0.0105234
CFDP1_GTEx_Brain_Cortex	Waist circumference || id:ieu-a-67	Wald ratio	1	-0.0305514	0.0154554	0.0480706
CFDP1_GTEx_Brain_Hippocampus	Waist circumference || id:ieu-a-67	Wald ratio	1	-0.0342191	0.0148628	0.0213168
CFDP1_GTEx_Breast_Mammary_Tissue	Waist circumference || id:ieu-a-67	Wald ratio	1	-0.0544751	0.0236059	0.0210163
CFDP1_GTEx_Cells_Cultured_fibroblasts	Waist circumference || id:ieu-a-67	Wald ratio	1	-0.0237022	0.0107284	0.0271536
CFDP1_GTEx_Cells_EBV-transformed_lymphocytes	Waist circumference || id:ieu-a-67	Wald ratio	1	-0.0314705	0.0131127	0.0163951
CFDP1_GTEx_Colon_Sigmoid	Waist circumference || id:ieu-a-67	Wald ratio	1	-0.0414111	0.0146821	0.0047947
CFDP1_GTEx_Colon_Transverse	Waist circumference || id:ieu-a-67	Wald ratio	1	-0.0578547	0.0241061	0.0163951
CFDP1_GTEx_Esophagus_Gastroesophageal_Junction	Waist circumference || id:ieu-a-67	Wald ratio	1	-0.0478238	0.0191295	0.0124193
CFDP1_GTEx_Esophagus_Mucosa	Waist circumference || id:ieu-a-67	Inverse variance weighted	2	0.040932	0.0194482	0.0353203
CFDP1_GTEx_Esophagus_Muscularis	Waist circumference || id:ieu-a-67	Wald ratio	1	-0.0390825	0.0138565	0.0047947
CFDP1_GTEx_Heart_Atrial_Appendage	Waist circumference || id:ieu-a-67	Inverse variance weighted	2	0.0458609	0.0162825	0.00485376
CFDP1_GTEx_Heart_Left_Ventricle	Waist circumference || id:ieu-a-67	Wald ratio	1	-0.0513126	0.020525	0.0124193
CFDP1_GTEx_Lung	Waist circumference || id:ieu-a-67	Wald ratio	1	-0.0555661	0.0222264	0.0124193
CFDP1_GTEx_Muscle_Skeletal	Waist circumference || id:ieu-a-67	Wald ratio	1	-0.053022	0.0239994	0.0271536
CFDP1_GTEx_Nerve_Tibial	Waist circumference || id:ieu-a-67	Wald ratio	1	-0.0695875	0.0231958	0.0026998
CFDP1_GTEx_Ovary	Waist circumference || id:ieu-a-67	Wald ratio	1	0.0448706	0.0172579	0.00932238
CFDP1_GTEx_Pancreas	Waist circumference || id:ieu-a-67	Wald ratio	1	-0.040581	0.0162324	0.0124193
CFDP1_GTEx_Pituitary	Waist circumference || id:ieu-a-67	Wald ratio	1	-0.0595633	0.0233999	0.0109136
CFDP1_GTEx_Prostate	Waist circumference || id:ieu-a-67	Wald ratio	1	-0.0370645	0.0154435	0.0163951
CFDP1_GTEx_Skin_Not_Sun_Exposed_Suprapubic	Waist circumference || id:ieu-a-67	Wald ratio	1	0.0769387	0.0269286	0.00427473
CFDP1_GTEx_Skin_Sun_Exposed_Lower_leg	Waist circumference || id:ieu-a-67	Wald ratio	1	-0.0478128	0.0226024	0.0343972
CFDP1_GTEx_Stomach	Waist circumference || id:ieu-a-67	Wald ratio	1	-0.0432683	0.0180285	0.0163951
CFDP1_GTEx_Vagina	Waist circumference || id:ieu-a-67	Wald ratio	1	-0.0315883	0.0149327	0.0343972
CFDP1_GTEx_Whole_Blood	Waist circumference || id:ieu-a-67	Wald ratio	1	-0.0348893	0.0139557	0.0124193
CFDP1_HIPPOCAMPUS_eQTL_MetaBrain	Waist circumference || id:ieu-a-67	Wald ratio	1	-0.0170211	0.00841275	0.0430468
CFDP1_METSIM_eQTL	Waist circumference || id:ieu-a-67	Wald ratio	1	-0.0132864	0.00531456	0.0124193
CFDP1_METSIM_eQTL	Waist circumference || id:ieu-a-67	Wald ratio	1	-0.014615	0.00690893	0.0343972
CFDP1_eQTLGen_blood	Waist circumference || id:ieu-a-69	Inverse variance weighted	4	-0.036519	0.0168673	0.030382
CFDP1_eQTLGen_blood	Waist circumference || id:ieu-a-69	Penalised weighted median	4	-0.0379723	0.0169767	0.0253039
CFDP1_eQTLGen_blood	Waist circumference || id:ieu-a-69	Penalised weighted median	4	-0.0379723	0.0173825	0.0289248
CFDP1_eQTLGen_blood	Waist circumference || id:ieu-a-69	Penalised weighted median	4	-0.0352567	0.0170475	0.0386259
CFDP1_eQTLGen_blood	Waist circumference || id:ieu-a-69	Penalised weighted median	4	-0.0352567	0.0178067	0.0477066
CFDP1_eQTLGen_blood	Waist circumference || id:ieu-a-69	Weighted median	4	-0.0379723	0.0173394	0.0285283
CFDP1_eQTLGen_blood	Waist circumference || id:ieu-a-69	Weighted median	4	-0.0379723	0.0179283	0.034174
CFDP1_eQTLGen_blood	Waist circumference || id:ieu-a-69	Weighted median	4	-0.0352567	0.0174032	0.0427773
CFDP1_eQTLGen_blood	Waist circumference || id:ieu-a-69	Weighted median	4	-0.0352567	0.0174852	0.0437611
CFDP1_GTEx_Adipose_Visceral_Omentum	Waist circumference || id:ieu-a-69	Inverse variance weighted	2	-0.0420805	0.0201221	0.0365051
CFDP1_GTEx_Adrenal_Gland	Waist circumference || id:ieu-a-69	Wald ratio	1	-0.0455637	0.0201782	0.0239416
CFDP1_GTEx_Pituitary	Waist circumference || id:ieu-a-69	Wald ratio	1	-0.0723269	0.0306326	0.0182203
CFDP1_CEREBELLUM_eQTL_MetaBrain	Waist circumference || id:ieu-a-71	Wald ratio	1	-0.027194	0.0117841	0.0210163
CFDP1_FUSION_muscle	Waist circumference || id:ieu-a-71	Wald ratio	1	-0.0305852	0.0136734	0.0252967
CFDP1_GTEx_Adipose_Subcutaneous	Waist circumference || id:ieu-a-71	Wald ratio	1	0.0725713	0.0272142	0.00766076
CFDP1_GTEx_Adipose_Visceral_Omentum	Waist circumference || id:ieu-a-71	Inverse variance weighted	2	-0.0437818	0.0219749	0.0463326
CFDP1_GTEx_Adrenal_Gland	Waist circumference || id:ieu-a-71	Wald ratio	1	-0.0553274	0.0247346	0.0252967
CFDP1_GTEx_Artery_Coronary	Waist circumference || id:ieu-a-71	Wald ratio	1	-0.0642273	0.0287134	0.0252967
CFDP1_GTEx_Brain_Caudate_basal_ganglia	Waist circumference || id:ieu-a-71	Wald ratio	1	-0.0675031	0.0288013	0.019091
CFDP1_GTEx_Brain_Cerebellar_Hemisphere	Waist circumference || id:ieu-a-71	Wald ratio	1	-0.0690945	0.0294803	0.019091
CFDP1_GTEx_Brain_Cortex	Waist circumference || id:ieu-a-71	Wald ratio	1	-0.0503199	0.0230034	0.028706
CFDP1_GTEx_Brain_Hippocampus	Waist circumference || id:ieu-a-71	Wald ratio	1	-0.0553036	0.0221214	0.0124193
CFDP1_GTEx_Cells_Cultured_fibroblasts	Waist circumference || id:ieu-a-71	Wald ratio	1	-0.0349296	0.0159678	0.028706
CFDP1_GTEx_Cells_EBV-transformed_lymphocytes	Waist circumference || id:ieu-a-71	Wald ratio	1	-0.0445833	0.0199313	0.0252967
CFDP1_GTEx_Colon_Sigmoid	Waist circumference || id:ieu-a-71	Wald ratio	1	-0.0527051	0.021082	0.0124193
CFDP1_GTEx_Colon_Transverse	Waist circumference || id:ieu-a-71	Wald ratio	1	-0.0819609	0.0366413	0.0252967
CFDP1_GTEx_Esophagus_Mucosa	Waist circumference || id:ieu-a-71	Inverse variance weighted	2	0.0660726	0.0241563	0.00623407
CFDP1_GTEx_Esophagus_Muscularis	Waist circumference || id:ieu-a-71	Wald ratio	1	-0.0497413	0.0198965	0.0124193
CFDP1_GTEx_Heart_Atrial_Appendage	Waist circumference || id:ieu-a-71	Inverse variance weighted	2	0.0604955	0.0245431	0.0137063
CFDP1_GTEx_Heart_Left_Ventricle	Waist circumference || id:ieu-a-71	Wald ratio	1	-0.0615751	0.028735	0.0321246
CFDP1_GTEx_Lung	Waist circumference || id:ieu-a-71	Wald ratio	1	-0.0666793	0.031117	0.0321246
CFDP1_GTEx_Muscle_Skeletal	Waist circumference || id:ieu-a-71	Wald ratio	1	-0.0781376	0.0357201	0.028706
CFDP1_GTEx_Nerve_Tibial	Waist circumference || id:ieu-a-71	Wald ratio	1	-0.0788658	0.0352577	0.0252967
CFDP1_GTEx_Ovary	Waist circumference || id:ieu-a-71	Wald ratio	1	0.041419	0.0193289	0.0321246
CFDP1_GTEx_Pancreas	Waist circumference || id:ieu-a-71	Wald ratio	1	-0.0486971	0.0227253	0.0321246
CFDP1_GTEx_Prostate	Waist circumference || id:ieu-a-71	Wald ratio	1	-0.052508	0.0234742	0.0252967
CFDP1_GTEx_Skin_Not_Sun_Exposed_Suprapubic	Waist circumference || id:ieu-a-71	Wald ratio	1	0.109912	0.0412172	0.00766076
CFDP1_GTEx_Skin_Sun_Exposed_Lower_leg	Waist circumference || id:ieu-a-71	Wald ratio	1	-0.0521594	0.0243411	0.0321246
CFDP1_GTEx_Stomach	Waist circumference || id:ieu-a-71	Wald ratio	1	-0.0612968	0.0274033	0.0252967
CFDP1_GTEx_Whole_Blood	Waist circumference || id:ieu-a-71	Wald ratio	1	-0.0418671	0.019538	0.0321246
CFDP1_HIPPOCAMPUS_eQTL_MetaBrain	Waist circumference || id:ieu-a-71	Wald ratio	1	-0.0254339	0.0125213	0.0422296
CFDP1_METSIM_eQTL	Waist circumference || id:ieu-a-71	Wald ratio	1	-0.0159437	0.00744039	0.0321246
CFDP1_CORTEX_eQTL_MetaBrain	Waist circumference || id:ukb-b-9405	Inverse variance weighted	2	0.0107047	0.00415314	0.00995194
CFDP1_eQTLGen_blood	Waist circumference || id:ukb-b-9405	Penalised weighted median	14	0.0122394	0.00569837	0.0317232
CFDP1_eQTLGen_blood	Waist circumference || id:ukb-b-9405	Penalised weighted median	14	0.0122394	0.00580123	0.034876
CFDP1_eQTLGen_blood	Waist circumference || id:ukb-b-9405	Penalised weighted median	14	0.0122394	0.00586721	0.0369721
CFDP1_eQTLGen_blood	Waist circumference || id:ukb-b-9405	Penalised weighted median	14	0.0122394	0.00586934	0.0370409
CFDP1_eQTLGen_blood	Waist circumference || id:ukb-b-9405	Weighted median	14	0.0122394	0.00578251	0.0342917
CFDP1_eQTLGen_blood	Waist circumference || id:ukb-b-9405	Weighted median	14	0.0122394	0.00579758	0.0347617
CFDP1_eQTLGen_blood	Waist circumference || id:ukb-b-9405	Weighted median	14	0.0122394	0.00592498	0.038854
CFDP1_eQTLGen_blood	Waist circumference || id:ukb-b-9405	Weighted median	14	0.0122394	0.00601231	0.0417781
CFDP1_eQTLGen_blood	Waist circumference || id:ukb-b-9405	Weighted mode	14	0.0129105	0.00577939	0.043687
CFDP1_eQTLGen_blood	Waist circumference || id:ukb-b-9405	Weighted mode	14	0.0129105	0.00581937	0.0449395
CFDP1_GTEx_Adrenal_Gland	Waist circumference || id:ukb-b-9405	Wald ratio	1	0.0139834	0.00702326	0.0464793
CFDP1_GTEx_Brain_Hippocampus	Waist circumference || id:ukb-b-9405	Wald ratio	1	0.0126756	0.00627589	0.0434116
CFDP1_GTEx_Cells_Cultured_fibroblasts	Waist circumference || id:ukb-b-9405	Inverse variance weighted	2	0.00990724	0.00434523	0.022606
CFDP1_GTEx_Esophagus_Gastroesophageal_Junction	Waist circumference || id:ukb-b-9405	Wald ratio	1	0.0161894	0.00803764	0.0439893
CFDP1_GTEx_Lung	Waist circumference || id:ukb-b-9405	Inverse variance weighted	2	0.0254373	0.0119332	0.0330369
CFDP1_GTEx_Vagina	Waist circumference || id:ukb-b-9405	Wald ratio	1	0.0135319	0.00635841	0.0333216
CFDP1_HIPPOCAMPUS_eQTL_MetaBrain	Waist circumference || id:ukb-b-9405	Wald ratio	1	0.00714489	0.00356098	0.0448094
CFDP1_CORTEX_eQTL_MetaBrain	Waist-to-hip ratio || id:ieu-a-75	Wald ratio	1	-0.0461792	0.0219351	0.0352684
CFDP1_eQTLGen_blood	Waist-to-hip ratio || id:ieu-a-75	Inverse variance weighted	4	-0.037658	0.0170786	0.0274552
CFDP1_eQTLGen_blood	Waist-to-hip ratio || id:ieu-a-75	Inverse variance weighted	4	-0.0374828	0.0171243	0.0286063
CFDP1_eQTLGen_blood	Waist-to-hip ratio || id:ieu-a-75	Penalised weighted median	4	-0.0398044	0.0176655	0.0242449
CFDP1_eQTLGen_blood	Waist-to-hip ratio || id:ieu-a-75	Penalised weighted median	4	-0.0380619	0.0174188	0.0288808
CFDP1_eQTLGen_blood	Waist-to-hip ratio || id:ieu-a-75	Penalised weighted median	4	-0.0380619	0.0180081	0.0345491
CFDP1_eQTLGen_blood	Waist-to-hip ratio || id:ieu-a-75	Penalised weighted median	4	-0.0380619	0.0181373	0.0358575
CFDP1_eQTLGen_blood	Waist-to-hip ratio || id:ieu-a-75	Weighted median	4	-0.0380619	0.016986	0.0250401
CFDP1_eQTLGen_blood	Waist-to-hip ratio || id:ieu-a-75	Weighted median	4	-0.0398044	0.0177976	0.0253187
CFDP1_eQTLGen_blood	Waist-to-hip ratio || id:ieu-a-75	Weighted median	4	-0.0380619	0.0178163	0.0326502
CFDP1_eQTLGen_blood	Waist-to-hip ratio || id:ieu-a-75	Weighted median	4	-0.0380619	0.0179596	0.0340645
CFDP1_GTEx_Adrenal_Gland	Waist-to-hip ratio || id:ieu-a-75	Wald ratio	1	-0.0423092	0.0201782	0.0360136
CFDP1_GTEx_Breast_Mammary_Tissue	Waist-to-hip ratio || id:ieu-a-75	Wald ratio	1	-0.0635543	0.0290534	0.028706
CFDP1_GTEx_Nerve_Tibial	Waist-to-hip ratio || id:ieu-a-75	Wald ratio	1	-0.0603092	0.0287628	0.0360136
CFDP1_GTEx_Pituitary	Waist-to-hip ratio || id:ieu-a-75	Wald ratio	1	-0.0680724	0.0306326	0.0262683
CFDP1_GTEx_Skin_Sun_Exposed_Lower_leg	Waist-to-hip ratio || id:ieu-a-75	Wald ratio	1	-0.056506	0.0278183	0.0422296
CFDP1_GTEx_Vagina	Waist-to-hip ratio || id:ieu-a-75	Wald ratio	1	-0.0373316	0.0183787	0.0422296
CFDP1_METSIM_eQTL	Waist-to-hip ratio || id:ieu-a-75	Wald ratio	1	-0.0172723	0.0085033	0.0422296
CFDP1_CORTEX_eQTL_MetaBrain	Waist-to-hip ratio || id:ieu-a-78	Wald ratio	1	-0.0346344	0.0176058	0.0491586
CFDP1_eQTLGen_blood	Waist-to-hip ratio || id:ieu-a-78	Inverse variance weighted	4	-0.0287139	0.0136029	0.0347832
CFDP1_eQTLGen_blood	Waist-to-hip ratio || id:ieu-a-78	Penalised weighted median	4	-0.0294117	0.0138162	0.0332717
CFDP1_eQTLGen_blood	Waist-to-hip ratio || id:ieu-a-78	Weighted median	4	-0.0294117	0.0141906	0.0382077
CFDP1_GTEx_Pituitary	Waist-to-hip ratio || id:ieu-a-78	Wald ratio	1	-0.0553088	0.022549	0.0141737
CFDP1_CORTEX_eQTL_MetaBrain	Waist-to-hip ratio || id:ieu-a-79	Wald ratio	1	-0.0346344	0.0176058	0.0491586
CFDP1_eQTLGen_blood	Waist-to-hip ratio || id:ieu-a-79	Inverse variance weighted	4	-0.0287139	0.0136029	0.0347832
CFDP1_eQTLGen_blood	Waist-to-hip ratio || id:ieu-a-79	Penalised weighted median	4	-0.0294117	0.0137675	0.0326533
CFDP1_eQTLGen_blood	Waist-to-hip ratio || id:ieu-a-79	Penalised weighted median	4	-0.0294117	0.0138123	0.0332226
CFDP1_eQTLGen_blood	Waist-to-hip ratio || id:ieu-a-79	Weighted median	4	-0.0294117	0.0140532	0.0363594
CFDP1_eQTLGen_blood	Waist-to-hip ratio || id:ieu-a-79	Weighted median	4	-0.0294117	0.0142524	0.0390529
CFDP1_GTEx_Pituitary	Waist-to-hip ratio || id:ieu-a-79	Wald ratio	1	-0.0638178	0.0238253	0.0073937
CFDP1_CORTEX_eQTL_MetaBrain	Waist-to-hip ratio || id:ieu-a-81	Wald ratio	1	-0.0461792	0.0219351	0.0352684
CFDP1_eQTLGen_blood	Waist-to-hip ratio || id:ieu-a-81	Inverse variance weighted	4	-0.0434035	0.017095	0.0111184
CFDP1_eQTLGen_blood	Waist-to-hip ratio || id:ieu-a-81	Inverse variance weighted	4	-0.039533	0.0173869	0.0229825
CFDP1_eQTLGen_blood	Waist-to-hip ratio || id:ieu-a-81	Penalised weighted median	4	-0.0447872	0.0175394	0.0106638
CFDP1_eQTLGen_blood	Waist-to-hip ratio || id:ieu-a-81	Penalised weighted median	4	-0.0447872	0.0178407	0.0120597
CFDP1_eQTLGen_blood	Waist-to-hip ratio || id:ieu-a-81	Penalised weighted median	4	-0.0447872	0.0180089	0.0128844
CFDP1_eQTLGen_blood	Waist-to-hip ratio || id:ieu-a-81	Penalised weighted median	4	-0.0419477	0.0177084	0.0178458
CFDP1_eQTLGen_blood	Waist-to-hip ratio || id:ieu-a-81	Weighted median	4	-0.0447872	0.0174792	0.0103975
CFDP1_eQTLGen_blood	Waist-to-hip ratio || id:ieu-a-81	Weighted median	4	-0.0447872	0.0182001	0.0138621
CFDP1_eQTLGen_blood	Waist-to-hip ratio || id:ieu-a-81	Weighted median	4	-0.0447872	0.0182163	0.0139465
CFDP1_eQTLGen_blood	Waist-to-hip ratio || id:ieu-a-81	Weighted median	4	-0.0419477	0.0178287	0.0186319
CFDP1_GTEx_Adrenal_Gland	Waist-to-hip ratio || id:ieu-a-81	Wald ratio	1	-0.0455637	0.0201782	0.0239416
CFDP1_GTEx_Breast_Mammary_Tissue	Waist-to-hip ratio || id:ieu-a-81	Wald ratio	1	-0.0635543	0.0295074	0.0312522
CFDP1_GTEx_Esophagus_Gastroesophageal_Junction	Waist-to-hip ratio || id:ieu-a-81	Wald ratio	1	-0.0478238	0.023544	0.0422296
CFDP1_GTEx_Heart_Left_Ventricle	Waist-to-hip ratio || id:ieu-a-81	Wald ratio	1	-0.0718376	0.0333532	0.0312522
CFDP1_GTEx_Nerve_Tibial	Waist-to-hip ratio || id:ieu-a-81	Wald ratio	1	-0.0649483	0.0287628	0.0239416
CFDP1_GTEx_Pancreas	Waist-to-hip ratio || id:ieu-a-81	Wald ratio	1	-0.0568133	0.0263776	0.0312522
CFDP1_GTEx_Pituitary	Waist-to-hip ratio || id:ieu-a-81	Wald ratio	1	-0.102109	0.0314835	0.00118177
CFDP1_GTEx_Vagina	Waist-to-hip ratio || id:ieu-a-81	Wald ratio	1	-0.0402033	0.0186658	0.0312522
CFDP1_METSIM_eQTL	Waist-to-hip ratio || id:ieu-a-81	Wald ratio	1	-0.018601	0.00863616	0.0312522
CFDP1_CEREBELLUM_eQTL_MetaBrain	WAP four-disulfide core domain protein 3 || id:prot-a-3225	Wald ratio	1	-0.106963	0.0460485	0.020188
CFDP1_CORTEX_eQTL_MetaBrain	WAP four-disulfide core domain protein 3 || id:prot-a-3225	Inverse variance weighted	2	-0.126936	0.0518731	0.0144029
CFDP1_GTEx_Artery_Aorta	WAP four-disulfide core domain protein 3 || id:prot-a-3225	Wald ratio	1	0.408956	0.174318	0.0189745
CFDP1_GTEx_Brain_Cortex	WAP four-disulfide core domain protein 3 || id:prot-a-3225	Wald ratio	1	-0.193732	0.0966861	0.0451003
CFDP1_GTEx_Brain_Hippocampus	WAP four-disulfide core domain protein 3 || id:prot-a-3225	Wald ratio	1	-0.188724	0.0874488	0.0309198
CFDP1_HIPPOCAMPUS_eQTL_MetaBrain	WAP four-disulfide core domain protein 3 || id:prot-a-3225	Wald ratio	1	-0.098214	0.0498896	0.0489959
CFDP1_CEREBELLUM_eQTL_MetaBrain	WAP, kazal, immunoglobulin, kunitz and NTR domain-containing protein 1 || id:prot-a-3227	Wald ratio	1	0.090828	0.0460485	0.0485593
CFDP1_GTEx_Artery_Aorta	WAP, kazal, immunoglobulin, kunitz and NTR domain-containing protein 1 || id:prot-a-3227	Wald ratio	1	-0.47813	0.174318	0.00609072
CFDP1_GTEx_Brain_Cerebellar_Hemisphere	WAP, kazal, immunoglobulin, kunitz and NTR domain-containing protein 1 || id:prot-a-3227	Wald ratio	1	0.238606	0.117	0.0414131
CFDP1_GTEx_Cells_Cultured_fibroblasts	WAP, kazal, immunoglobulin, kunitz and NTR domain-containing protein 1 || id:prot-a-3227	Inverse variance weighted	2	0.12415	0.0605628	0.0403708
CFDP1_eQTLGen_blood	Wegener granulomatosis || id:finn-b-M13_WEGENER	Inverse variance weighted	13	0.494895	0.234467	0.0347961
CFDP1_CEREBELLUM_eQTL_MetaBrain	Wet age-related macular degeneration || id:finn-b-WET_AMD	Wald ratio	1	-0.134882	0.0594642	0.0233114
CFDP1_CORTEX_eQTL_MetaBrain	Wet age-related macular degeneration || id:finn-b-WET_AMD	Wald ratio	1	-0.302185	0.122375	0.0135363
CFDP1_eQTLGen_blood	Wet age-related macular degeneration || id:finn-b-WET_AMD	Inverse variance weighted	13	-0.249458	0.0887176	0.00492623
CFDP1_eQTLGen_blood	Wet age-related macular degeneration || id:finn-b-WET_AMD	Inverse variance weighted	13	-0.249458	0.0887176	0.00492623
CFDP1_eQTLGen_blood	Wet age-related macular degeneration || id:finn-b-WET_AMD	Penalised weighted median	13	-0.248471	0.0950626	0.00895519
CFDP1_eQTLGen_blood	Wet age-related macular degeneration || id:finn-b-WET_AMD	Penalised weighted median	13	-0.248471	0.097734	0.011012
CFDP1_eQTLGen_blood	Wet age-related macular degeneration || id:finn-b-WET_AMD	Penalised weighted median	13	-0.248471	0.0983024	0.0114839
CFDP1_eQTLGen_blood	Wet age-related macular degeneration || id:finn-b-WET_AMD	Penalised weighted median	13	-0.248471	0.0991351	0.0121973
CFDP1_eQTLGen_blood	Wet age-related macular degeneration || id:finn-b-WET_AMD	Weighted median	13	-0.248465	0.0943197	0.00843148
CFDP1_eQTLGen_blood	Wet age-related macular degeneration || id:finn-b-WET_AMD	Weighted median	13	-0.248465	0.0958844	0.00956151
CFDP1_eQTLGen_blood	Wet age-related macular degeneration || id:finn-b-WET_AMD	Weighted median	13	-0.248465	0.0990208	0.0120998
CFDP1_eQTLGen_blood	Wet age-related macular degeneration || id:finn-b-WET_AMD	Weighted median	13	-0.248465	0.0991566	0.012218
CFDP1_eQTLGen_blood	Wet age-related macular degeneration || id:finn-b-WET_AMD	Weighted mode	13	-0.247748	0.0912869	0.0188174
CFDP1_eQTLGen_blood	Wet age-related macular degeneration || id:finn-b-WET_AMD	Weighted mode	13	-0.247748	0.0930277	0.0206703
CFDP1_eQTLGen_blood	Wet age-related macular degeneration || id:finn-b-WET_AMD	Weighted mode	13	-0.247748	0.0967801	0.0250059
CFDP1_eQTLGen_blood	Wet age-related macular degeneration || id:finn-b-WET_AMD	Weighted mode	13	-0.247748	0.0983382	0.0269416
CFDP1_FUSION_muscle	Wet age-related macular degeneration || id:finn-b-WET_AMD	Wald ratio	1	-0.209598	0.0674673	0.0018921
CFDP1_GTEx_Adipose_Subcutaneous	Wet age-related macular degeneration || id:finn-b-WET_AMD	Wald ratio	1	0.396602	0.132443	0.00274877
CFDP1_GTEx_Adipose_Visceral_Omentum	Wet age-related macular degeneration || id:finn-b-WET_AMD	Inverse variance weighted	2	-0.431001	0.139104	0.00194569
CFDP1_GTEx_Adrenal_Gland	Wet age-related macular degeneration || id:finn-b-WET_AMD	Wald ratio	1	-0.342379	0.119767	0.00425387
CFDP1_GTEx_Artery_Coronary	Wet age-related macular degeneration || id:finn-b-WET_AMD	Wald ratio	1	-0.440146	0.141678	0.0018921
CFDP1_GTEx_Brain_Cerebellar_Hemisphere	Wet age-related macular degeneration || id:finn-b-WET_AMD	Wald ratio	1	-0.376335	0.151087	0.0127437
CFDP1_GTEx_Brain_Cortex	Wet age-related macular degeneration || id:finn-b-WET_AMD	Wald ratio	1	-0.359428	0.122205	0.00326968
CFDP1_GTEx_Brain_Hippocampus	Wet age-related macular degeneration || id:finn-b-WET_AMD	Wald ratio	1	-0.294837	0.113718	0.00952244
CFDP1_GTEx_Breast_Mammary_Tissue	Wet age-related macular degeneration || id:finn-b-WET_AMD	Wald ratio	1	-0.51706	0.169781	0.00232329
CFDP1_GTEx_Cells_Cultured_fibroblasts	Wet age-related macular degeneration || id:finn-b-WET_AMD	Inverse variance weighted	2	-0.22494	0.105261	0.0326
CFDP1_GTEx_Cells_EBV-transformed_lymphocytes	Wet age-related macular degeneration || id:finn-b-WET_AMD	Wald ratio	1	-0.305526	0.0983454	0.0018921
CFDP1_GTEx_Colon_Sigmoid	Wet age-related macular degeneration || id:finn-b-WET_AMD	Wald ratio	1	-0.437829	0.138163	0.00152997
CFDP1_GTEx_Colon_Transverse	Wet age-related macular degeneration || id:finn-b-WET_AMD	Wald ratio	1	-0.539496	0.179832	0.0026998
CFDP1_GTEx_Esophagus_Gastroesophageal_Junction	Wet age-related macular degeneration || id:finn-b-WET_AMD	Wald ratio	1	-0.414964	0.137585	0.00256097
CFDP1_GTEx_Esophagus_Mucosa	Wet age-related macular degeneration || id:finn-b-WET_AMD	Inverse variance weighted	2	0.334735	0.125429	0.00761411
CFDP1_GTEx_Esophagus_Muscularis	Wet age-related macular degeneration || id:finn-b-WET_AMD	Wald ratio	1	-0.413208	0.130393	0.00152997
CFDP1_GTEx_Heart_Atrial_Appendage	Wet age-related macular degeneration || id:finn-b-WET_AMD	Inverse variance weighted	2	0.33469	0.158307	0.0345003
CFDP1_GTEx_Heart_Left_Ventricle	Wet age-related macular degeneration || id:finn-b-WET_AMD	Wald ratio	1	-0.58599	0.187804	0.00180717
CFDP1_GTEx_Lung	Wet age-related macular degeneration || id:finn-b-WET_AMD	Wald ratio	1	-0.651234	0.207261	0.00167746
CFDP1_GTEx_Nerve_Tibial	Wet age-related macular degeneration || id:finn-b-WET_AMD	Wald ratio	1	-0.525154	0.173041	0.00240653
CFDP1_GTEx_Ovary	Wet age-related macular degeneration || id:finn-b-WET_AMD	Wald ratio	1	0.456645	0.130815	0.000481639
CFDP1_GTEx_Pancreas	Wet age-related macular degeneration || id:finn-b-WET_AMD	Wald ratio	1	-0.463435	0.148526	0.00180717
CFDP1_GTEx_Pituitary	Wet age-related macular degeneration || id:finn-b-WET_AMD	Wald ratio	1	-0.710931	0.20677	0.00058544
CFDP1_GTEx_Prostate	Wet age-related macular degeneration || id:finn-b-WET_AMD	Wald ratio	1	-0.359834	0.115827	0.0018921
CFDP1_GTEx_Skin_Not_Sun_Exposed_Suprapubic	Wet age-related macular degeneration || id:finn-b-WET_AMD	Wald ratio	1	0.600672	0.20059	0.00274877
CFDP1_GTEx_Skin_Sun_Exposed_Lower_leg	Wet age-related macular degeneration || id:finn-b-WET_AMD	Inverse variance weighted	2	-0.577838	0.17999	0.00132555
CFDP1_GTEx_Stomach	Wet age-related macular degeneration || id:finn-b-WET_AMD	Wald ratio	1	-0.420064	0.135214	0.0018921
CFDP1_GTEx_Vagina	Wet age-related macular degeneration || id:finn-b-WET_AMD	Wald ratio	1	-0.31014	0.108262	0.00417376
CFDP1_GTEx_Whole_Blood	Wet age-related macular degeneration || id:finn-b-WET_AMD	Wald ratio	1	-0.408902	0.130137	0.00167746
CFDP1_HIPPOCAMPUS_eQTL_MetaBrain	Wet age-related macular degeneration || id:finn-b-WET_AMD	Wald ratio	1	-0.161799	0.0641717	0.0116908
CFDP1_METSIM_eQTL	Wet age-related macular degeneration || id:finn-b-WET_AMD	Wald ratio	1	-0.151731	0.0486282	0.00180717
CFDP1_CEREBELLUM_eQTL_MetaBrain	White blood cell count || id:ebi-a-GCST004610	Wald ratio	1	-0.0162276	0.00661478	0.014158
CFDP1_CORTEX_eQTL_MetaBrain	White blood cell count || id:ebi-a-GCST004610	Inverse variance weighted	2	-0.0262636	0.00744165	0.000416708
CFDP1_eQTLGen_blood	White blood cell count || id:ebi-a-GCST004610	Penalised weighted median	15	-0.0334429	0.0117997	0.00459397
CFDP1_eQTLGen_blood	White blood cell count || id:ebi-a-GCST004610	Penalised weighted median	15	-0.0334429	0.0122123	0.00617296
CFDP1_eQTLGen_blood	White blood cell count || id:ebi-a-GCST004610	Penalised weighted median	15	-0.0334429	0.0122457	0.00631447
CFDP1_eQTLGen_blood	White blood cell count || id:ebi-a-GCST004610	Penalised weighted median	15	-0.0334429	0.0124508	0.00723134
CFDP1_eQTLGen_blood	White blood cell count || id:ebi-a-GCST004610	Weighted median	15	-0.0334429	0.0114731	0.00355801
CFDP1_eQTLGen_blood	White blood cell count || id:ebi-a-GCST004610	Weighted median	15	-0.0334429	0.0115634	0.00382644
CFDP1_eQTLGen_blood	White blood cell count || id:ebi-a-GCST004610	Weighted median	15	-0.0334429	0.0119506	0.00513524
CFDP1_eQTLGen_blood	White blood cell count || id:ebi-a-GCST004610	Weighted median	15	-0.0334429	0.0123885	0.00694404
CFDP1_eQTLGen_blood	White blood cell count || id:ebi-a-GCST004610	Weighted mode	15	-0.0335965	0.0116122	0.0117995
CFDP1_eQTLGen_blood	White blood cell count || id:ebi-a-GCST004610	Weighted mode	15	-0.0335965	0.0118968	0.0135261
CFDP1_eQTLGen_blood	White blood cell count || id:ebi-a-GCST004610	Weighted mode	15	-0.0335965	0.0126804	0.0190484
CFDP1_eQTLGen_blood	White blood cell count || id:ebi-a-GCST004610	Weighted mode	15	-0.0335965	0.0132207	0.0235146
CFDP1_GTEx_Brain_Caudate_basal_ganglia	White blood cell count || id:ebi-a-GCST004610	Wald ratio	1	-0.0329933	0.0164404	0.0447664
CFDP1_GTEx_Brain_Cerebellar_Hemisphere	White blood cell count || id:ebi-a-GCST004610	Wald ratio	1	-0.0437108	0.0167453	0.00904529
CFDP1_GTEx_Brain_Hippocampus	White blood cell count || id:ebi-a-GCST004610	Wald ratio	1	-0.0294411	0.012539	0.0188764
CFDP1_GTEx_Cells_Cultured_fibroblasts	White blood cell count || id:ebi-a-GCST004610	Inverse variance weighted	2	-0.0223644	0.00868847	0.0100522
CFDP1_GTEx_Esophagus_Mucosa	White blood cell count || id:ebi-a-GCST004610	Inverse variance weighted	2	0.033077	0.0137259	0.0159605
CFDP1_GTEx_Heart_Atrial_Appendage	White blood cell count || id:ebi-a-GCST004610	Inverse variance weighted	2	0.0323124	0.0138231	0.0194098
CFDP1_GTEx_Muscle_Skeletal	White blood cell count || id:ebi-a-GCST004610	Wald ratio	1	-0.040919	0.0203897	0.0447664
CFDP1_GTEx_Pituitary	White blood cell count || id:ebi-a-GCST004610	Wald ratio	1	-0.0655703	0.0260536	0.0118444
CFDP1_GTEx_Skin_Sun_Exposed_Lower_leg	White blood cell count || id:ebi-a-GCST004610	Inverse variance weighted	2	-0.0377507	0.0165101	0.022224
CFDP1_GTEx_Testis	White blood cell count || id:ebi-a-GCST004610	Wald ratio	1	0.0710725	0.0235817	0.00257932
CFDP1_GTEx_Vagina	White blood cell count || id:ebi-a-GCST004610	Wald ratio	1	-0.0254651	0.0127451	0.0457128
CFDP1_HIPPOCAMPUS_eQTL_MetaBrain	White blood cell count || id:ebi-a-GCST004610	Wald ratio	1	-0.0188108	0.00713294	0.00835993
CFDP1_GTEx_Pituitary	Whole body fat-free mass || id:ukb-b-13354	Wald ratio	1	0.0287535	0.00908647	0.00155386
CFDP1_GTEx_Testis	Whole body fat-free mass || id:ukb-b-13354	Wald ratio	1	-0.0264218	0.00814311	0.0011758
CFDP1_GTEx_Pituitary	Whole body water mass || id:ukb-b-14540	Wald ratio	1	0.0287862	0.00910132	0.00156225
CFDP1_GTEx_Testis	Whole body water mass || id:ukb-b-14540	Wald ratio	1	-0.0270005	0.00815643	0.000931838
CFDP1_CORTEX_eQTL_MetaBrain	WNT1-inducible-signaling pathway protein 1 || id:prot-a-3231	Inverse variance weighted	2	-0.103811	0.0518731	0.0453647
CFDP1_GTEx_Brain_Hippocampus	WNT1-inducible-signaling pathway protein 1 || id:prot-a-3231	Wald ratio	1	-0.181119	0.0874488	0.0383451
CFDP1_GTEx_Testis	WNT1-inducible-signaling pathway protein 3 || id:prot-a-3232	Wald ratio	1	0.370416	0.162463	0.0226077
CFDP1_CEREBELLUM_eQTL_MetaBrain	X-01911 || id:met-a-507	Wald ratio	1	0.0232056	0.0117841	0.0489266
CFDP1_GTEx_Adipose_Subcutaneous	X-01911 || id:met-a-507	Wald ratio	1	-0.0562428	0.0268514	0.036207
CFDP1_GTEx_Adrenal_Gland	X-01911 || id:met-a-507	Wald ratio	1	0.0523983	0.0240837	0.0295795
CFDP1_GTEx_Breast_Mammary_Tissue	X-01911 || id:met-a-507	Wald ratio	1	0.0685479	0.034047	0.0440796
CFDP1_GTEx_Esophagus_Gastroesophageal_Junction	X-01911 || id:met-a-507	Wald ratio	1	0.0555492	0.0275907	0.0440796
CFDP1_GTEx_Esophagus_Mucosa	X-01911 || id:met-a-507	Inverse variance weighted	2	-0.0491652	0.0239512	0.0400993
CFDP1_GTEx_Skin_Not_Sun_Exposed_Suprapubic	X-01911 || id:met-a-507	Wald ratio	1	-0.0851822	0.0406676	0.036207
CFDP1_CEREBELLUM_eQTL_MetaBrain	X-02269 || id:met-a-485	Wald ratio	1	0.0326328	0.0121467	0.00721904
CFDP1_CORTEX_eQTL_MetaBrain	X-02269 || id:met-a-485	Inverse variance weighted	2	0.0437994	0.0184533	0.0176192
CFDP1_eQTLGen_blood	X-02269 || id:met-a-485	Inverse variance weighted	4	0.0483378	0.0217972	0.0265811
CFDP1_eQTLGen_blood	X-02269 || id:met-a-485	Penalised weighted median	4	0.0527774	0.0215573	0.0143559
CFDP1_eQTLGen_blood	X-02269 || id:met-a-485	Penalised weighted median	4	0.0527774	0.022768	0.0204466
CFDP1_eQTLGen_blood	X-02269 || id:met-a-485	Weighted median	4	0.0527774	0.0219762	0.0163248
CFDP1_eQTLGen_blood	X-02269 || id:met-a-485	Weighted median	4	0.0527774	0.0221829	0.0173504
CFDP1_FUSION_muscle	X-02269 || id:met-a-485	Wald ratio	1	0.0305852	0.0145729	0.0358376
CFDP1_GTEx_Adipose_Subcutaneous	X-02269 || id:met-a-485	Wald ratio	1	-0.0754742	0.0293914	0.0102316
CFDP1_GTEx_Adipose_Visceral_Omentum	X-02269 || id:met-a-485	Inverse variance weighted	2	0.0703044	0.0307109	0.022066
CFDP1_GTEx_Adrenal_Gland	X-02269 || id:met-a-485	Wald ratio	1	0.0663929	0.0266873	0.0128534
CFDP1_GTEx_Artery_Coronary	X-02269 || id:met-a-485	Wald ratio	1	0.0642273	0.0306024	0.0358376
CFDP1_GTEx_Brain_Caudate_basal_ganglia	X-02269 || id:met-a-485	Wald ratio	1	0.064803	0.0297014	0.029123
CFDP1_GTEx_Brain_Cerebellar_Hemisphere	X-02269 || id:met-a-485	Wald ratio	1	0.0700158	0.0304016	0.0212771
CFDP1_GTEx_Brain_Cortex	X-02269 || id:met-a-485	Wald ratio	1	0.0539142	0.0237222	0.0230426
CFDP1_GTEx_Brain_Hippocampus	X-02269 || id:met-a-485	Wald ratio	1	0.065673	0.0228127	0.00399207
CFDP1_GTEx_Breast_Mammary_Tissue	X-02269 || id:met-a-485	Wald ratio	1	0.0980552	0.0372247	0.00843491
CFDP1_GTEx_Cells_Cultured_fibroblasts	X-02269 || id:met-a-485	Wald ratio	1	0.0359276	0.0164668	0.029123
CFDP1_GTEx_Cells_EBV-transformed_lymphocytes	X-02269 || id:met-a-485	Wald ratio	1	0.0445833	0.0212426	0.0358376
CFDP1_GTEx_Colon_Sigmoid	X-02269 || id:met-a-485	Wald ratio	1	0.0745401	0.0304937	0.0145075
CFDP1_GTEx_Colon_Transverse	X-02269 || id:met-a-485	Wald ratio	1	0.0819609	0.039052	0.0358376
CFDP1_GTEx_Esophagus_Gastroesophageal_Junction	X-02269 || id:met-a-485	Wald ratio	1	0.0695285	0.0301658	0.0211734
CFDP1_GTEx_Esophagus_Mucosa	X-02269 || id:met-a-485	Inverse variance weighted	2	-0.0651264	0.0258841	0.0118668
CFDP1_GTEx_Esophagus_Muscularis	X-02269 || id:met-a-485	Wald ratio	1	0.0703485	0.0287789	0.0145075
CFDP1_GTEx_Heart_Atrial_Appendage	X-02269 || id:met-a-485	Inverse variance weighted	2	-0.0534679	0.0262953	0.0420157
CFDP1_GTEx_Heart_Left_Ventricle	X-02269 || id:met-a-485	Wald ratio	1	0.0923626	0.0415632	0.0262683
CFDP1_GTEx_Lung	X-02269 || id:met-a-485	Wald ratio	1	0.100019	0.0450085	0.0262683
CFDP1_GTEx_Muscle_Skeletal	X-02269 || id:met-a-485	Wald ratio	1	0.0915327	0.0368363	0.0129607
CFDP1_GTEx_Nerve_Tibial	X-02269 || id:met-a-485	Wald ratio	1	0.094639	0.0380412	0.0128534
CFDP1_GTEx_Ovary	X-02269 || id:met-a-485	Wald ratio	1	-0.061093	0.0279578	0.0288753
CFDP1_GTEx_Pancreas	X-02269 || id:met-a-485	Wald ratio	1	0.0730457	0.0328706	0.0262683
CFDP1_GTEx_Prostate	X-02269 || id:met-a-485	Wald ratio	1	0.052508	0.0250185	0.0358376
CFDP1_GTEx_Skin_Not_Sun_Exposed_Suprapubic	X-02269 || id:met-a-485	Wald ratio	1	-0.114309	0.0445145	0.0102316
CFDP1_GTEx_Skin_Sun_Exposed_Lower_leg	X-02269 || id:met-a-485	Wald ratio	1	0.0782391	0.0352076	0.0262683
CFDP1_GTEx_Stomach	X-02269 || id:met-a-485	Wald ratio	1	0.0612968	0.0292061	0.0358376
CFDP1_GTEx_Vagina	X-02269 || id:met-a-485	Wald ratio	1	0.0594435	0.0235477	0.0115899
CFDP1_GTEx_Whole_Blood	X-02269 || id:met-a-485	Wald ratio	1	0.0628007	0.0282603	0.0262683
CFDP1_HIPPOCAMPUS_eQTL_MetaBrain	X-02269 || id:met-a-485	Wald ratio	1	0.0297381	0.0129126	0.0212771
CFDP1_METSIM_eQTL	X-02269 || id:met-a-485	Wald ratio	1	0.0275029	0.0108949	0.0115899
CFDP1_METSIM_eQTL	X-02269 || id:met-a-485	Wald ratio	1	0.0239155	0.010762	0.0262683
CFDP1_eQTLGen_blood	X-03003 || id:met-a-371	Penalised weighted median	4	-0.0190361	0.00821842	0.0205437
CFDP1_eQTLGen_blood	X-03003 || id:met-a-371	Penalised weighted median	4	-0.0190361	0.00837892	0.0230927
CFDP1_eQTLGen_blood	X-03003 || id:met-a-371	Penalised weighted median	4	-0.0190361	0.00860091	0.0268796
CFDP1_eQTLGen_blood	X-03003 || id:met-a-371	Weighted median	4	-0.018604	0.00823254	0.0238327
CFDP1_eQTLGen_blood	X-03003 || id:met-a-371	Weighted median	4	-0.018604	0.00842539	0.027238
CFDP1_eQTLGen_blood	X-03003 || id:met-a-371	Weighted median	4	-0.018604	0.00855028	0.0295675
CFDP1_eQTLGen_blood	X-03003 || id:met-a-371	Weighted median	4	-0.0161108	0.00805024	0.0453625
CFDP1_FUSION_muscle	X-03003 || id:met-a-371	Wald ratio	1	-0.0138533	0.00467773	0.00306106
CFDP1_GTEx_Adipose_Subcutaneous	X-03003 || id:met-a-371	Wald ratio	1	0.0261257	0.00943427	0.00561888
CFDP1_GTEx_Adipose_Visceral_Omentum	X-03003 || id:met-a-371	Inverse variance weighted	2	-0.0306899	0.00991459	0.00196526
CFDP1_GTEx_Adrenal_Gland	X-03003 || id:met-a-371	Wald ratio	1	-0.02506	0.00846183	0.00306106
CFDP1_GTEx_Artery_Coronary	X-03003 || id:met-a-371	Wald ratio	1	-0.0290912	0.009823	0.00306106
CFDP1_GTEx_Artery_Tibial	X-03003 || id:met-a-371	Inverse variance weighted	2	-0.0438302	0.0137004	0.0013781
CFDP1_GTEx_Breast_Mammary_Tissue	X-03003 || id:met-a-371	Wald ratio	1	-0.034047	0.0122569	0.0054732
CFDP1_GTEx_Cells_EBV-transformed_lymphocytes	X-03003 || id:met-a-371	Wald ratio	1	-0.0201936	0.00681862	0.00306106
CFDP1_GTEx_Colon_Sigmoid	X-03003 || id:met-a-371	Wald ratio	1	-0.026729	0.00978809	0.00631867
CFDP1_GTEx_Colon_Transverse	X-03003 || id:met-a-371	Wald ratio	1	-0.0323022	0.0125352	0.00996841
CFDP1_GTEx_Esophagus_Gastroesophageal_Junction	X-03003 || id:met-a-371	Wald ratio	1	-0.0275907	0.00993264	0.0054732
CFDP1_GTEx_Esophagus_Muscularis	X-03003 || id:met-a-371	Wald ratio	1	-0.025226	0.00923768	0.00631867
CFDP1_GTEx_Heart_Left_Ventricle	X-03003 || id:met-a-371	Wald ratio	1	-0.0425894	0.0133413	0.00141141
CFDP1_GTEx_Lung	X-03003 || id:met-a-371	Wald ratio	1	-0.0461198	0.0144472	0.00141141
CFDP1_GTEx_Nerve_Tibial	X-03003 || id:met-a-371	Wald ratio	1	-0.0385051	0.0120618	0.00141141
CFDP1_GTEx_Ovary	X-03003 || id:met-a-371	Wald ratio	1	0.0293385	0.00897412	0.0010784
CFDP1_GTEx_Pancreas	X-03003 || id:met-a-371	Wald ratio	1	-0.0336822	0.010551	0.00141141
CFDP1_GTEx_Prostate	X-03003 || id:met-a-371	Wald ratio	1	-0.023783	0.00803064	0.00306106
CFDP1_GTEx_Skin_Not_Sun_Exposed_Suprapubic	X-03003 || id:met-a-371	Wald ratio	1	0.0395685	0.0142886	0.00561888
CFDP1_GTEx_Skin_Sun_Exposed_Lower_leg	X-03003 || id:met-a-371	Wald ratio	1	-0.0352076	0.0117359	0.0026998
CFDP1_GTEx_Stomach	X-03003 || id:met-a-371	Wald ratio	1	-0.0277639	0.00937481	0.00306106
CFDP1_GTEx_Thyroid	X-03003 || id:met-a-371	Inverse variance weighted	2	-0.0455929	0.0129699	0.000439274
CFDP1_GTEx_Vagina	X-03003 || id:met-a-371	Wald ratio	1	-0.0232605	0.0077535	0.0026998
CFDP1_GTEx_Whole_Blood	X-03003 || id:met-a-371	Wald ratio	1	-0.0289581	0.00907121	0.00141141
CFDP1_METSIM_eQTL	X-03003 || id:met-a-371	Wald ratio	1	-0.0110277	0.00345447	0.00141141
CFDP1_METSIM_eQTL	X-03003 || id:met-a-371	Wald ratio	1	-0.010762	0.00358733	0.0026998
CFDP1_GTEx_Pituitary	X-03056--N-[3-(2-Oxopyrrolidin-1-yl)propyl]acetamide || id:met-a-505	Wald ratio	1	-0.0429707	0.0182944	0.0188321
CFDP1_CEREBELLUM_eQTL_MetaBrain	X-03088 || id:met-a-372	Wald ratio	1	0.0121467	0.00471363	0.00996841
CFDP1_GTEx_Artery_Aorta	X-03088 || id:met-a-372	Wald ratio	1	-0.0453781	0.0188153	0.0158755
CFDP1_GTEx_Brain_Caudate_basal_ganglia	X-03088 || id:met-a-372	Wald ratio	1	0.0283513	0.0117005	0.0153897
CFDP1_GTEx_Brain_Cerebellar_Hemisphere	X-03088 || id:met-a-372	Wald ratio	1	0.0285591	0.0119764	0.017097
CFDP1_GTEx_Brain_Cortex	X-03088 || id:met-a-372	Wald ratio	1	0.0233628	0.00934512	0.0124193
CFDP1_GTEx_Brain_Hippocampus	X-03088 || id:met-a-372	Wald ratio	1	0.0221214	0.00898684	0.0138343
CFDP1_GTEx_Cells_Cultured_fibroblasts	X-03088 || id:met-a-372	Wald ratio	1	0.0157183	0.00648693	0.0153897
CFDP1_GTEx_Muscle_Skeletal	X-03088 || id:met-a-372	Wald ratio	1	0.0351619	0.0145113	0.0153897
CFDP1_HIPPOCAMPUS_eQTL_MetaBrain	X-03088 || id:met-a-372	Wald ratio	1	0.01213	0.00508678	0.017097
CFDP1_GTEx_Cells_Cultured_fibroblasts	X-03094 || id:met-a-373	Wald ratio	1	0.0124749	0.00598793	0.0372209
CFDP1_GTEx_Muscle_Skeletal	X-03094 || id:met-a-373	Wald ratio	1	0.0279063	0.013395	0.0372209
CFDP1_GTEx_Brain_Cortex	X-04499--3,4-dihydroxybutyrate || id:met-a-393	Wald ratio	1	-0.0204874	0.00898569	0.0226077
CFDP1_GTEx_Brain_Hippocampus	X-04499--3,4-dihydroxybutyrate || id:met-a-393	Wald ratio	1	-0.017628	0.00864119	0.0413503
CFDP1_GTEx_Artery_Aorta	X-04500 || id:met-a-394	Wald ratio	1	0.1959	0.0719409	0.0064677
CFDP1_GTEx_Thyroid	X-04500 || id:met-a-394	Inverse variance weighted	2	0.157952	0.0729983	0.0304815
CFDP1_GTEx_Adipose_Subcutaneous	X-05907 || id:met-a-408	Wald ratio	1	-0.02286	0.00943427	0.0153897
CFDP1_GTEx_Adrenal_Gland	X-05907 || id:met-a-408	Wald ratio	1	0.0175746	0.00846183	0.0378087
CFDP1_GTEx_Colon_Sigmoid	X-05907 || id:met-a-408	Wald ratio	1	0.0222114	0.00978809	0.0232543
CFDP1_GTEx_Esophagus_Mucosa	X-05907 || id:met-a-408	Inverse variance weighted	2	-0.0191717	0.0082874	0.0207031
CFDP1_GTEx_Esophagus_Muscularis	X-05907 || id:met-a-408	Wald ratio	1	0.0209624	0.00923768	0.0232543
CFDP1_GTEx_Skin_Not_Sun_Exposed_Suprapubic	X-05907 || id:met-a-408	Wald ratio	1	-0.0346224	0.0142886	0.0153897
CFDP1_GTEx_Testis	X-05907 || id:met-a-408	Wald ratio	1	-0.0604363	0.0272938	0.0268091
CFDP1_CEREBELLUM_eQTL_MetaBrain	X-06267 || id:met-a-413	Wald ratio	1	0.00960855	0.00471363	0.0415038
CFDP1_GTEx_Artery_Aorta	X-06267 || id:met-a-413	Wald ratio	1	-0.0392908	0.0188153	0.0367766
CFDP1_GTEx_Brain_Cortex	X-06267 || id:met-a-413	Wald ratio	1	0.0183308	0.00934512	0.0498162
CFDP1_GTEx_Brain_Hippocampus	X-06267 || id:met-a-413	Wald ratio	1	0.0183193	0.00898684	0.0415038
CFDP1_CEREBELLUM_eQTL_MetaBrain	X-07765 || id:met-a-488	Wald ratio	1	-0.0342645	0.0164977	0.0378087
CFDP1_CORTEX_eQTL_MetaBrain	X-07765 || id:met-a-488	Inverse variance weighted	2	-0.043839	0.0222882	0.0491928
CFDP1_eQTLGen_blood	X-07765 || id:met-a-488	Inverse variance weighted	4	-0.0742808	0.0290996	0.010691
CFDP1_eQTLGen_blood	X-07765 || id:met-a-488	Inverse variance weighted	4	-0.0703874	0.0293606	0.0165144
CFDP1_eQTLGen_blood	X-07765 || id:met-a-488	Penalised weighted median	4	-0.0740164	0.0299051	0.0133221
CFDP1_eQTLGen_blood	X-07765 || id:met-a-488	Penalised weighted median	4	-0.0707527	0.0303362	0.0196854
CFDP1_eQTLGen_blood	X-07765 || id:met-a-488	Penalised weighted median	4	-0.0707527	0.0305087	0.0203897
CFDP1_eQTLGen_blood	X-07765 || id:met-a-488	Penalised weighted median	4	-0.0707527	0.0308857	0.0219756
CFDP1_eQTLGen_blood	X-07765 || id:met-a-488	Weighted median	4	-0.0740164	0.0311263	0.0174099
CFDP1_eQTLGen_blood	X-07765 || id:met-a-488	Weighted median	4	-0.0707527	0.0303838	0.0198785
CFDP1_eQTLGen_blood	X-07765 || id:met-a-488	Weighted median	4	-0.0707527	0.0304118	0.0199926
CFDP1_eQTLGen_blood	X-07765 || id:met-a-488	Weighted median	4	-0.0707527	0.0311549	0.023147
CFDP1_FUSION_muscle	X-07765 || id:met-a-488	Wald ratio	1	-0.0404804	0.0194306	0.0372209
CFDP1_GTEx_Adipose_Visceral_Omentum	X-07765 || id:met-a-488	Inverse variance weighted	2	-0.0896805	0.0408212	0.0280267
CFDP1_GTEx_Adrenal_Gland	X-07765 || id:met-a-488	Wald ratio	1	-0.0878729	0.0351492	0.0124193
CFDP1_GTEx_Artery_Coronary	X-07765 || id:met-a-488	Wald ratio	1	-0.0850067	0.0408032	0.0372209
CFDP1_GTEx_Brain_Caudate_basal_ganglia	X-07765 || id:met-a-488	Wald ratio	1	-0.0954044	0.0382518	0.0126271
CFDP1_GTEx_Brain_Cerebellar_Hemisphere	X-07765 || id:met-a-488	Wald ratio	1	-0.0902835	0.0391535	0.0211172
CFDP1_GTEx_Brain_Cortex	X-07765 || id:met-a-488	Wald ratio	1	-0.0934512	0.0327079	0.00427473
CFDP1_GTEx_Brain_Hippocampus	X-07765 || id:met-a-488	Wald ratio	1	-0.0750055	0.02938	0.0106818
CFDP1_GTEx_Breast_Mammary_Tissue	X-07765 || id:met-a-488	Wald ratio	1	-0.113944	0.0494816	0.0212928
CFDP1_GTEx_Cells_Cultured_fibroblasts	X-07765 || id:met-a-488	Wald ratio	1	-0.0518954	0.0212073	0.0144027
CFDP1_GTEx_Cells_EBV-transformed_lymphocytes	X-07765 || id:met-a-488	Wald ratio	1	-0.0590073	0.0283235	0.0372209
CFDP1_GTEx_Esophagus_Gastroesophageal_Junction	X-07765 || id:met-a-488	Wald ratio	1	-0.0901295	0.0400984	0.0245949
CFDP1_GTEx_Esophagus_Mucosa	X-07765 || id:met-a-488	Inverse variance weighted	2	0.0670918	0.0341717	0.0496029
CFDP1_GTEx_Heart_Atrial_Appendage	X-07765 || id:met-a-488	Inverse variance weighted	2	0.0723686	0.0346328	0.036654
CFDP1_GTEx_Heart_Left_Ventricle	X-07765 || id:met-a-488	Wald ratio	1	-0.125203	0.0559307	0.0251864
CFDP1_GTEx_Muscle_Skeletal	X-07765 || id:met-a-488	Wald ratio	1	-0.11609	0.0474407	0.0144027
CFDP1_GTEx_Nerve_Tibial	X-07765 || id:met-a-488	Wald ratio	1	-0.125257	0.050103	0.0124193
CFDP1_GTEx_Prostate	X-07765 || id:met-a-488	Wald ratio	1	-0.0694959	0.033358	0.0372209
CFDP1_GTEx_Skin_Sun_Exposed_Lower_leg	X-07765 || id:met-a-488	Wald ratio	1	-0.106057	0.0473781	0.0251864
CFDP1_GTEx_Stomach	X-07765 || id:met-a-488	Wald ratio	1	-0.0811282	0.0389415	0.0372209
CFDP1_GTEx_Vagina	X-07765 || id:met-a-488	Wald ratio	1	-0.0700686	0.0313012	0.0251864
CFDP1_HIPPOCAMPUS_eQTL_MetaBrain	X-07765 || id:met-a-488	Wald ratio	1	-0.0383465	0.0166299	0.0211172
CFDP1_METSIM_eQTL	X-07765 || id:met-a-488	Wald ratio	1	-0.0324188	0.0144822	0.0251864
CFDP1_CEREBELLUM_eQTL_MetaBrain	X-08402 || id:met-a-426	Wald ratio	1	0.0116028	0.00471363	0.0138343
CFDP1_CORTEX_eQTL_MetaBrain	X-08402 || id:met-a-426	Inverse variance weighted	2	0.0149352	0.00576898	0.00962875
CFDP1_eQTLGen_blood	X-08402 || id:met-a-426	Inverse variance weighted	4	0.0186574	0.00796738	0.0191946
CFDP1_eQTLGen_blood	X-08402 || id:met-a-426	Inverse variance weighted	4	0.0165851	0.00819938	0.0431017
CFDP1_eQTLGen_blood	X-08402 || id:met-a-426	Penalised weighted median	4	0.0184772	0.00795657	0.0202194
CFDP1_eQTLGen_blood	X-08402 || id:met-a-426	Penalised weighted median	4	0.0184772	0.00802864	0.0213687
CFDP1_eQTLGen_blood	X-08402 || id:met-a-426	Penalised weighted median	4	0.0184772	0.00816481	0.0236342
CFDP1_eQTLGen_blood	X-08402 || id:met-a-426	Penalised weighted median	4	0.0163627	0.00824411	0.0471698
CFDP1_eQTLGen_blood	X-08402 || id:met-a-426	Weighted median	4	0.0184772	0.00786256	0.0187725
CFDP1_eQTLGen_blood	X-08402 || id:met-a-426	Weighted median	4	0.0184772	0.0080168	0.0211775
CFDP1_eQTLGen_blood	X-08402 || id:met-a-426	Weighted median	4	0.0184772	0.00816641	0.0236617
CFDP1_eQTLGen_blood	X-08402 || id:met-a-426	Weighted median	4	0.0163627	0.00811473	0.0437563
CFDP1_GTEx_Brain_Caudate_basal_ganglia	X-08402 || id:met-a-426	Wald ratio	1	0.0288013	0.0112505	0.0104672
CFDP1_GTEx_Brain_Cerebellar_Hemisphere	X-08402 || id:met-a-426	Wald ratio	1	0.0294803	0.0115157	0.0104672
CFDP1_GTEx_Brain_Cortex	X-08402 || id:met-a-426	Wald ratio	1	0.020128	0.00934512	0.0312522
CFDP1_GTEx_Brain_Hippocampus	X-08402 || id:met-a-426	Wald ratio	1	0.0207389	0.00864119	0.0163951
CFDP1_GTEx_Breast_Mammary_Tissue	X-08402 || id:met-a-426	Wald ratio	1	0.0308692	0.0149807	0.0393406
CFDP1_GTEx_Cells_Cultured_fibroblasts	X-08402 || id:met-a-426	Wald ratio	1	0.0162173	0.00623743	0.00932238
CFDP1_GTEx_Heart_Atrial_Appendage	X-08402 || id:met-a-426	Inverse variance weighted	2	-0.0211125	0.0105822	0.0460337
CFDP1_GTEx_Heart_Left_Ventricle	X-08402 || id:met-a-426	Wald ratio	1	0.0354057	0.0169331	0.0365362
CFDP1_GTEx_Muscle_Skeletal	X-08402 || id:met-a-426	Wald ratio	1	0.0379526	0.0139532	0.00652819
CFDP1_GTEx_Pancreas	X-08402 || id:met-a-426	Wald ratio	1	0.0280009	0.0133917	0.0365362
CFDP1_GTEx_Pituitary	X-08402 || id:met-a-426	Wald ratio	1	0.0497779	0.017869	0.00534099
CFDP1_GTEx_Skin_Sun_Exposed_Lower_leg	X-08402 || id:met-a-426	Wald ratio	1	0.0299917	0.0143438	0.0365362
CFDP1_GTEx_Vagina	X-08402 || id:met-a-426	Wald ratio	1	0.0198145	0.0094765	0.0365362
CFDP1_HIPPOCAMPUS_eQTL_MetaBrain	X-08402 || id:met-a-426	Wald ratio	1	0.0127169	0.00489113	0.00932238
CFDP1_METSIM_eQTL	X-08402 || id:met-a-426	Wald ratio	1	0.00916762	0.00438451	0.0365362
CFDP1_FUSION_muscle	X-08766 || id:met-a-428	Wald ratio	1	0.0145729	0.00647686	0.0244489
CFDP1_GTEx_Adipose_Subcutaneous	X-08766 || id:met-a-428	Wald ratio	1	-0.0312057	0.0130628	0.0168994
CFDP1_GTEx_Adrenal_Gland	X-08766 || id:met-a-428	Wald ratio	1	0.025711	0.0120418	0.03275
CFDP1_GTEx_Artery_Coronary	X-08766 || id:met-a-428	Wald ratio	1	0.0306024	0.0136011	0.0244489
CFDP1_GTEx_Artery_Tibial	X-08766 || id:met-a-428	Inverse variance weighted	2	0.0431271	0.0189163	0.0226143
CFDP1_GTEx_Breast_Mammary_Tissue	X-08766 || id:met-a-428	Wald ratio	1	0.0390405	0.0167965	0.0201081
CFDP1_GTEx_Cells_EBV-transformed_lymphocytes	X-08766 || id:met-a-428	Wald ratio	1	0.0212426	0.00944116	0.0244489
CFDP1_GTEx_Colon_Sigmoid	X-08766 || id:met-a-428	Wald ratio	1	0.0319995	0.0135527	0.0182203
CFDP1_GTEx_Colon_Transverse	X-08766 || id:met-a-428	Wald ratio	1	0.039052	0.0173564	0.0244489
CFDP1_GTEx_Esophagus_Gastroesophageal_Junction	X-08766 || id:met-a-428	Wald ratio	1	0.0272228	0.0136114	0.0455003
CFDP1_GTEx_Esophagus_Muscularis	X-08766 || id:met-a-428	Wald ratio	1	0.0302001	0.0127906	0.0182203
CFDP1_GTEx_Heart_Left_Ventricle	X-08766 || id:met-a-428	Wald ratio	1	0.0451551	0.0189857	0.017389
CFDP1_GTEx_Lung	X-08766 || id:met-a-428	Wald ratio	1	0.0550104	0.0200038	0.00595953
CFDP1_GTEx_Nerve_Tibial	X-08766 || id:met-a-428	Wald ratio	1	0.0366494	0.0171649	0.03275
CFDP1_GTEx_Ovary	X-08766 || id:met-a-428	Wald ratio	1	-0.0341707	0.0124257	0.00595953
CFDP1_GTEx_Pancreas	X-08766 || id:met-a-428	Wald ratio	1	0.0357112	0.015015	0.017389
CFDP1_GTEx_Prostate	X-08766 || id:met-a-428	Wald ratio	1	0.0250185	0.0111193	0.0244489
CFDP1_GTEx_Skin_Not_Sun_Exposed_Suprapubic	X-08766 || id:met-a-428	Wald ratio	1	-0.0472624	0.0197842	0.0168994
CFDP1_GTEx_Skin_Sun_Exposed_Lower_leg	X-08766 || id:met-a-428	Wald ratio	1	0.0382502	0.0160825	0.017389
CFDP1_GTEx_Stomach	X-08766 || id:met-a-428	Wald ratio	1	0.0292061	0.0129805	0.0244489
CFDP1_GTEx_Thyroid	X-08766 || id:met-a-428	Inverse variance weighted	2	0.0386503	0.0187365	0.0391283
CFDP1_GTEx_Vagina	X-08766 || id:met-a-428	Wald ratio	1	0.0252707	0.0106252	0.017389
CFDP1_GTEx_Whole_Blood	X-08766 || id:met-a-428	Wald ratio	1	0.0345404	0.0125601	0.00595953
CFDP1_METSIM_eQTL	X-08766 || id:met-a-428	Wald ratio	1	0.0131535	0.00478311	0.00595953
CFDP1_METSIM_eQTL	X-08766 || id:met-a-428	Wald ratio	1	0.011692	0.00491597	0.017389
CFDP1_GTEx_Artery_Aorta	X-09108 || id:met-a-437	Wald ratio	1	0.035417	0.0149416	0.0177703
CFDP1_CORTEX_eQTL_MetaBrain	X-09706 || id:met-a-439	Inverse variance weighted	2	-0.0108981	0.00548534	0.046949
CFDP1_GTEx_Brain_Cerebellar_Hemisphere	X-09706 || id:met-a-439	Wald ratio	1	-0.0230315	0.0110551	0.0372209
CFDP1_GTEx_Brain_Cortex	X-09706 || id:met-a-439	Wald ratio	1	-0.0204874	0.00862627	0.017549
CFDP1_HIPPOCAMPUS_eQTL_MetaBrain	X-09706 || id:met-a-439	Wald ratio	1	-0.00978227	0.00469549	0.0372209
CFDP1_CORTEX_eQTL_MetaBrain	X-09789 || id:met-a-510	Inverse variance weighted	2	0.0273385	0.0120107	0.0228355
CFDP1_eQTLGen_blood	X-09789 || id:met-a-510	Penalised weighted median	4	0.0501986	0.0178668	0.00496022
CFDP1_eQTLGen_blood	X-09789 || id:met-a-510	Penalised weighted median	4	0.0450316	0.0184065	0.0144249
CFDP1_eQTLGen_blood	X-09789 || id:met-a-510	Penalised weighted median	4	0.0450316	0.0189159	0.0172835
CFDP1_eQTLGen_blood	X-09789 || id:met-a-510	Penalised weighted median	4	0.0450316	0.0191602	0.0187596
CFDP1_eQTLGen_blood	X-09789 || id:met-a-510	Weighted median	4	0.0501986	0.0180526	0.00542451
CFDP1_eQTLGen_blood	X-09789 || id:met-a-510	Weighted median	4	0.0450316	0.018203	0.0133663
CFDP1_eQTLGen_blood	X-09789 || id:met-a-510	Weighted median	4	0.0450316	0.0183979	0.0143792
CFDP1_eQTLGen_blood	X-09789 || id:met-a-510	Weighted median	4	0.0450316	0.018676	0.0158999
CFDP1_FUSION_muscle	X-09789 || id:met-a-510	Wald ratio	1	0.0291459	0.0122341	0.0172024
CFDP1_GTEx_Adipose_Subcutaneous	X-09789 || id:met-a-510	Wald ratio	1	-0.0624113	0.0243114	0.0102534
CFDP1_GTEx_Adipose_Visceral_Omentum	X-09789 || id:met-a-510	Inverse variance weighted	2	0.0624801	0.0310564	0.0442384
CFDP1_GTEx_Adrenal_Gland	X-09789 || id:met-a-510	Wald ratio	1	0.0585819	0.022131	0.00811952
CFDP1_GTEx_Artery_Coronary	X-09789 || id:met-a-510	Wald ratio	1	0.0612048	0.0256909	0.0172024
CFDP1_GTEx_Brain_Caudate_basal_ganglia	X-09789 || id:met-a-510	Wald ratio	1	0.0463521	0.0234011	0.0476172
CFDP1_GTEx_Brain_Cerebellar_Hemisphere	X-09789 || id:met-a-510	Wald ratio	1	0.0529724	0.0239528	0.0269986
CFDP1_GTEx_Brain_Hippocampus	X-09789 || id:met-a-510	Wald ratio	1	0.0359474	0.0183193	0.0497317
CFDP1_GTEx_Breast_Mammary_Tissue	X-09789 || id:met-a-510	Wald ratio	1	0.0808048	0.0308692	0.00885383
CFDP1_GTEx_Cells_Cultured_fibroblasts	X-09789 || id:met-a-510	Wald ratio	1	0.0289417	0.0132234	0.0286202
CFDP1_GTEx_Cells_EBV-transformed_lymphocytes	X-09789 || id:met-a-510	Wald ratio	1	0.0424852	0.0178333	0.0172024
CFDP1_GTEx_Colon_Sigmoid	X-09789 || id:met-a-510	Wald ratio	1	0.0651284	0.0255996	0.0109554
CFDP1_GTEx_Colon_Transverse	X-09789 || id:met-a-510	Wald ratio	1	0.0853358	0.0327844	0.00924278
CFDP1_GTEx_Esophagus_Gastroesophageal_Junction	X-09789 || id:met-a-510	Wald ratio	1	0.0654819	0.0250155	0.00885383
CFDP1_GTEx_Esophagus_Muscularis	X-09789 || id:met-a-510	Wald ratio	1	0.0614661	0.0241601	0.0109554
CFDP1_GTEx_Heart_Left_Ventricle	X-09789 || id:met-a-510	Wald ratio	1	0.0944151	0.0348926	0.00681232
CFDP1_GTEx_Lung	X-09789 || id:met-a-510	Wald ratio	1	0.102242	0.0377849	0.00681232
CFDP1_GTEx_Muscle_Skeletal	X-09789 || id:met-a-510	Wald ratio	1	0.057487	0.0290226	0.0476172
CFDP1_GTEx_Nerve_Tibial	X-09789 || id:met-a-510	Wald ratio	1	0.0853606	0.0315463	0.00681232
CFDP1_GTEx_Ovary	X-09789 || id:met-a-510	Wald ratio	1	-0.0607479	0.0234708	0.00964691
CFDP1_GTEx_Pancreas	X-09789 || id:met-a-510	Wald ratio	1	0.0604656	0.0275951	0.028439
CFDP1_GTEx_Prostate	X-09789 || id:met-a-510	Wald ratio	1	0.0500371	0.0210032	0.0172024
CFDP1_GTEx_Skin_Not_Sun_Exposed_Suprapubic	X-09789 || id:met-a-510	Wald ratio	1	-0.0945247	0.0368207	0.0102534
CFDP1_GTEx_Skin_Sun_Exposed_Lower_leg	X-09789 || id:met-a-510	Wald ratio	1	0.0647646	0.029557	0.028439
CFDP1_GTEx_Stomach	X-09789 || id:met-a-510	Wald ratio	1	0.0584123	0.0245187	0.0172024
CFDP1_GTEx_Vagina	X-09789 || id:met-a-510	Wald ratio	1	0.0427878	0.0195273	0.028439
CFDP1_GTEx_Whole_Blood	X-09789 || id:met-a-510	Wald ratio	1	0.0641963	0.0237247	0.00681232
CFDP1_HIPPOCAMPUS_eQTL_MetaBrain	X-09789 || id:met-a-510	Wald ratio	1	0.0224992	0.0101736	0.0269986
CFDP1_METSIM_eQTL	X-09789 || id:met-a-510	Wald ratio	1	0.024447	0.00903476	0.00681232
CFDP1_METSIM_eQTL	X-09789 || id:met-a-510	Wald ratio	1	0.0197967	0.00903476	0.028439
CFDP1_GTEx_Testis	X-10395 || id:met-a-440	Wald ratio	1	-0.0604363	0.0272938	0.0268091
CFDP1_eQTLGen_blood	X-10500 || id:met-a-442	Inverse variance weighted	4	0.016242	0.0057814	0.00496415
CFDP1_eQTLGen_blood	X-10500 || id:met-a-442	Inverse variance weighted	4	0.016242	0.0057814	0.00496415
CFDP1_eQTLGen_blood	X-10500 || id:met-a-442	Inverse variance weighted	4	0.0163056	0.00652389	0.0124415
CFDP1_eQTLGen_blood	X-10500 || id:met-a-442	Penalised weighted median	4	0.0154143	0.00587662	0.00871645
CFDP1_eQTLGen_blood	X-10500 || id:met-a-442	Penalised weighted median	4	0.0154143	0.00603599	0.0106578
CFDP1_eQTLGen_blood	X-10500 || id:met-a-442	Penalised weighted median	4	0.0151469	0.00599699	0.0115452
CFDP1_eQTLGen_blood	X-10500 || id:met-a-442	Penalised weighted median	4	0.0151469	0.00611045	0.0131807
CFDP1_eQTLGen_blood	X-10500 || id:met-a-442	Weighted median	4	0.0154143	0.00600151	0.010217
CFDP1_eQTLGen_blood	X-10500 || id:met-a-442	Weighted median	4	0.0154143	0.00607558	0.011178
CFDP1_eQTLGen_blood	X-10500 || id:met-a-442	Weighted median	4	0.0151469	0.00599237	0.0114813
CFDP1_eQTLGen_blood	X-10500 || id:met-a-442	Weighted median	4	0.0151469	0.00609356	0.0129288
CFDP1_FUSION_muscle	X-10500 || id:met-a-442	Wald ratio	1	0.00971529	0.00323843	0.0026998
CFDP1_GTEx_Adipose_Subcutaneous	X-10500 || id:met-a-442	Wald ratio	1	-0.0224971	0.00653142	0.000572234
CFDP1_GTEx_Adrenal_Gland	X-10500 || id:met-a-442	Wald ratio	1	0.0211546	0.00585819	0.000304888
CFDP1_GTEx_Artery_Coronary	X-10500 || id:met-a-442	Wald ratio	1	0.0204016	0.00680054	0.0026998
CFDP1_GTEx_Breast_Mammary_Tissue	X-10500 || id:met-a-442	Wald ratio	1	0.033593	0.00817127	3.9376e-05
CFDP1_GTEx_Cells_EBV-transformed_lymphocytes	X-10500 || id:met-a-442	Wald ratio	1	0.0141617	0.00472058	0.0026998
CFDP1_GTEx_Colon_Sigmoid	X-10500 || id:met-a-442	Wald ratio	1	0.0207056	0.00677637	0.00224644
CFDP1_GTEx_Colon_Transverse	X-10500 || id:met-a-442	Wald ratio	1	0.0260346	0.00867821	0.0026998
CFDP1_GTEx_Esophagus_Gastroesophageal_Junction	X-10500 || id:met-a-442	Wald ratio	1	0.0272228	0.00662176	3.9376e-05
CFDP1_GTEx_Esophagus_Mucosa	X-10500 || id:met-a-442	Inverse variance weighted	2	-0.0189845	0.00839251	0.023693
CFDP1_GTEx_Esophagus_Muscularis	X-10500 || id:met-a-442	Wald ratio	1	0.0195412	0.00639532	0.00224644
CFDP1_GTEx_Heart_Left_Ventricle	X-10500 || id:met-a-442	Wald ratio	1	0.0359188	0.00923626	0.000100704
CFDP1_GTEx_Lung	X-10500 || id:met-a-442	Wald ratio	1	0.0305613	0.0100019	0.00224644
CFDP1_GTEx_Nerve_Tibial	X-10500 || id:met-a-442	Wald ratio	1	0.0301546	0.0083505	0.000304888
CFDP1_GTEx_Ovary	X-10500 || id:met-a-442	Wald ratio	1	-0.0186386	0.00621285	0.0026998
CFDP1_GTEx_Pancreas	X-10500 || id:met-a-442	Wald ratio	1	0.0223195	0.00730457	0.00224644
CFDP1_GTEx_Pituitary	X-10500 || id:met-a-442	Wald ratio	1	0.0289308	0.0110618	0.0089127
CFDP1_GTEx_Prostate	X-10500 || id:met-a-442	Wald ratio	1	0.016679	0.00555967	0.0026998
CFDP1_GTEx_Skin_Not_Sun_Exposed_Suprapubic	X-10500 || id:met-a-442	Wald ratio	1	-0.0340729	0.00989212	0.000572234
CFDP1_GTEx_Skin_Sun_Exposed_Lower_leg	X-10500 || id:met-a-442	Wald ratio	1	0.0239064	0.00782391	0.00224644
CFDP1_GTEx_Stomach	X-10500 || id:met-a-442	Wald ratio	1	0.0194708	0.00649025	0.0026998
CFDP1_GTEx_Thyroid	X-10500 || id:met-a-442	Inverse variance weighted	2	0.026485	0.0131157	0.0434515
CFDP1_GTEx_Vagina	X-10500 || id:met-a-442	Wald ratio	1	0.0201017	0.005169	0.000100704
CFDP1_GTEx_Whole_Blood	X-10500 || id:met-a-442	Wald ratio	1	0.0191891	0.00628007	0.00224644
CFDP1_METSIM_eQTL	X-10500 || id:met-a-442	Wald ratio	1	0.00930048	0.00239155	0.000100704
CFDP1_METSIM_eQTL	X-10500 || id:met-a-442	Wald ratio	1	0.00730752	0.00239155	0.00224644
CFDP1_eQTLGen_blood	X-10506 || id:met-a-443	Penalised weighted median	4	-0.0155078	0.00739972	0.0361062
CFDP1_eQTLGen_blood	X-10506 || id:met-a-443	Penalised weighted median	4	-0.0155078	0.00740365	0.036205
CFDP1_eQTLGen_blood	X-10506 || id:met-a-443	Penalised weighted median	4	-0.0155078	0.00781917	0.0473329
CFDP1_eQTLGen_blood	X-10506 || id:met-a-443	Weighted median	4	-0.0154132	0.00749291	0.0396822
CFDP1_eQTLGen_blood	X-10506 || id:met-a-443	Weighted median	4	-0.0154132	0.007619	0.0430733
CFDP1_GTEx_Artery_Aorta	X-10506 || id:met-a-443	Wald ratio	1	-0.0437179	0.0143882	0.00237789
CFDP1_GTEx_Testis	X-11299 || id:met-a-494	Wald ratio	1	0.211852	0.106576	0.0468333
CFDP1_GTEx_Thyroid	X-11315 || id:met-a-495	Inverse variance weighted	2	-0.0357537	0.0172281	0.0379578
CFDP1_CEREBELLUM_eQTL_MetaBrain	X-11317 || id:met-a-496	Wald ratio	1	0.00652656	0.00326328	0.0455003
CFDP1_CEREBELLUM_eQTL_MetaBrain	X-11334 || id:met-a-499	Wald ratio	1	0.0106963	0.00489492	0.0288753
CFDP1_CORTEX_eQTL_MetaBrain	X-11334 || id:met-a-499	Inverse variance weighted	2	0.0129195	0.00632653	0.0411395
CFDP1_GTEx_Brain_Caudate_basal_ganglia	X-11334 || id:met-a-499	Wald ratio	1	0.0247511	0.0121506	0.0416463
CFDP1_GTEx_Brain_Cerebellar_Hemisphere	X-11334 || id:met-a-499	Wald ratio	1	0.0257953	0.012437	0.0380724
CFDP1_GTEx_Brain_Cortex	X-11334 || id:met-a-499	Wald ratio	1	0.0204874	0.00970455	0.0347628
CFDP1_GTEx_Brain_Hippocampus	X-11334 || id:met-a-499	Wald ratio	1	0.023504	0.00933249	0.011785
CFDP1_GTEx_Cells_Cultured_fibroblasts	X-11334 || id:met-a-499	Wald ratio	1	0.0139718	0.00673643	0.0380724
CFDP1_GTEx_Esophagus_Mucosa	X-11334 || id:met-a-499	Inverse variance weighted	2	-0.0223945	0.0112205	0.0459499
CFDP1_GTEx_Muscle_Skeletal	X-11334 || id:met-a-499	Wald ratio	1	0.0306969	0.0150694	0.0416463
CFDP1_HIPPOCAMPUS_eQTL_MetaBrain	X-11334 || id:met-a-499	Wald ratio	1	0.0109561	0.00528242	0.0380724
CFDP1_GTEx_Testis	X-11438 || id:met-a-512	Wald ratio	1	-0.0922791	0.0415906	0.0265037
CFDP1_GTEx_Artery_Tibial	X-11440 || id:met-a-513	Inverse variance weighted	2	0.0649888	0.0326362	0.0464466
CFDP1_GTEx_Breast_Mammary_Tissue	X-11440 || id:met-a-513	Wald ratio	1	0.0594687	0.0290534	0.0406704
CFDP1_GTEx_Esophagus_Gastroesophageal_Junction	X-11440 || id:met-a-513	Wald ratio	1	0.0481917	0.023544	0.0406704
CFDP1_GTEx_Heart_Left_Ventricle	X-11440 || id:met-a-513	Wald ratio	1	0.0708114	0.03284	0.0310641
CFDP1_GTEx_Thyroid	X-11440 || id:met-a-513	Inverse variance weighted	2	0.0622157	0.0295205	0.0350705
CFDP1_GTEx_Vagina	X-11440 || id:met-a-513	Wald ratio	1	0.039629	0.0183787	0.0310641
CFDP1_METSIM_eQTL	X-11440 || id:met-a-513	Wald ratio	1	0.0183352	0.0085033	0.0310641
CFDP1_CEREBELLUM_eQTL_MetaBrain	X-11441 || id:met-a-514	Wald ratio	1	-0.0248372	0.00870208	0.00431499
CFDP1_GTEx_Adipose_Visceral_Omentum	X-11441 || id:met-a-514	Inverse variance weighted	2	-0.0419366	0.0212368	0.048301
CFDP1_GTEx_Brain_Caudate_basal_ganglia	X-11441 || id:met-a-514	Wald ratio	1	-0.0634529	0.0189009	0.000787524
CFDP1_GTEx_Brain_Cerebellar_Hemisphere	X-11441 || id:met-a-514	Wald ratio	1	-0.0635669	0.0193465	0.00101724
CFDP1_GTEx_Brain_Cortex	X-11441 || id:met-a-514	Wald ratio	1	-0.0531953	0.0172525	0.00204696
CFDP1_GTEx_Brain_Hippocampus	X-11441 || id:met-a-514	Wald ratio	1	-0.0473537	0.0165911	0.00431499
CFDP1_GTEx_Cells_Cultured_fibroblasts	X-11441 || id:met-a-514	Wald ratio	1	-0.0349296	0.0104789	0.000858121
CFDP1_GTEx_Heart_Atrial_Appendage	X-11441 || id:met-a-514	Inverse variance weighted	2	0.0534534	0.0180444	0.00305332
CFDP1_GTEx_Muscle_Skeletal	X-11441 || id:met-a-514	Wald ratio	1	-0.0786958	0.0234413	0.000787524
CFDP1_GTEx_Pituitary	X-11441 || id:met-a-514	Wald ratio	1	-0.0791341	0.0314835	0.0119535
CFDP1_HIPPOCAMPUS_eQTL_MetaBrain	X-11441 || id:met-a-514	Wald ratio	1	-0.0269991	0.0082171	0.00101724
CFDP1_CEREBELLUM_eQTL_MetaBrain	X-11442 || id:met-a-515	Wald ratio	1	-0.0248372	0.00870208	0.00431499
CFDP1_CORTEX_eQTL_MetaBrain	X-11442 || id:met-a-515	Inverse variance weighted	2	-0.0257048	0.0116992	0.0280096
CFDP1_eQTLGen_blood	X-11442 || id:met-a-515	Penalised weighted median	4	-0.0349422	0.0151269	0.0208911
CFDP1_eQTLGen_blood	X-11442 || id:met-a-515	Penalised weighted median	4	-0.0349422	0.0151703	0.0212599
CFDP1_eQTLGen_blood	X-11442 || id:met-a-515	Penalised weighted median	4	-0.0298497	0.0151637	0.0490106
CFDP1_eQTLGen_blood	X-11442 || id:met-a-515	Weighted median	4	-0.0349422	0.0151002	0.0206661
CFDP1_eQTLGen_blood	X-11442 || id:met-a-515	Weighted median	4	-0.0349422	0.0152442	0.0218961
CFDP1_GTEx_Brain_Caudate_basal_ganglia	X-11442 || id:met-a-515	Wald ratio	1	-0.0594027	0.021601	0.00595953
CFDP1_GTEx_Brain_Cerebellar_Hemisphere	X-11442 || id:met-a-515	Wald ratio	1	-0.0561969	0.0221102	0.0110325
CFDP1_GTEx_Brain_Cortex	X-11442 || id:met-a-515	Wald ratio	1	-0.0474445	0.0172525	0.00595953
CFDP1_GTEx_Brain_Hippocampus	X-11442 || id:met-a-515	Wald ratio	1	-0.0449342	0.0165911	0.00676221
CFDP1_GTEx_Cells_Cultured_fibroblasts	X-11442 || id:met-a-515	Wald ratio	1	-0.0326841	0.0104789	0.00181437
CFDP1_GTEx_Heart_Atrial_Appendage	X-11442 || id:met-a-515	Inverse variance weighted	2	0.0556655	0.0179577	0.00193649
CFDP1_GTEx_Muscle_Skeletal	X-11442 || id:met-a-515	Wald ratio	1	-0.0736726	0.02679	0.00595953
CFDP1_GTEx_Pituitary	X-11442 || id:met-a-515	Wald ratio	1	-0.0829632	0.0314835	0.00841038
CFDP1_HIPPOCAMPUS_eQTL_MetaBrain	X-11442 || id:met-a-515	Wald ratio	1	-0.0238687	0.00939098	0.0110325
CFDP1_CEREBELLUM_eQTL_MetaBrain	X-11497 || id:met-a-525	Wald ratio	1	0.0148661	0.00471363	0.00161134
CFDP1_CORTEX_eQTL_MetaBrain	X-11497 || id:met-a-525	Inverse variance weighted	2	0.0158695	0.00653649	0.0151894
CFDP1_GTEx_Artery_Aorta	X-11497 || id:met-a-525	Wald ratio	1	-0.050912	0.0177085	0.00404027
CFDP1_GTEx_Brain_Caudate_basal_ganglia	X-11497 || id:met-a-525	Wald ratio	1	0.0351016	0.0117005	0.0026998
CFDP1_GTEx_Brain_Cerebellar_Hemisphere	X-11497 || id:met-a-525	Wald ratio	1	0.0359291	0.0119764	0.0026998
CFDP1_GTEx_Brain_Cortex	X-11497 || id:met-a-525	Wald ratio	1	0.0262382	0.00934512	0.00498979
CFDP1_GTEx_Brain_Hippocampus	X-11497 || id:met-a-525	Wald ratio	1	0.0290344	0.00898684	0.00123458
CFDP1_GTEx_Cells_Cultured_fibroblasts	X-11497 || id:met-a-525	Wald ratio	1	0.0189618	0.00648693	0.00346591
CFDP1_GTEx_Muscle_Skeletal	X-11497 || id:met-a-525	Wald ratio	1	0.0435338	0.0145113	0.0026998
CFDP1_HIPPOCAMPUS_eQTL_MetaBrain	X-11497 || id:met-a-525	Wald ratio	1	0.0158473	0.00508678	0.00183705
CFDP1_CEREBELLUM_eQTL_MetaBrain	X-11530 || id:met-a-529	Wald ratio	1	-0.0190358	0.0081582	0.0196307
CFDP1_CORTEX_eQTL_MetaBrain	X-11530 || id:met-a-529	Inverse variance weighted	2	-0.0230434	0.00989149	0.0198265
CFDP1_eQTLGen_blood	X-11530 || id:met-a-529	Inverse variance weighted	4	-0.0362106	0.0144138	0.0119974
CFDP1_eQTLGen_blood	X-11530 || id:met-a-529	Inverse variance weighted	4	-0.0362106	0.0144138	0.0119974
CFDP1_eQTLGen_blood	X-11530 || id:met-a-529	Inverse variance weighted	4	-0.0304945	0.0141185	0.0307812
CFDP1_eQTLGen_blood	X-11530 || id:met-a-529	Penalised weighted median	4	-0.0387963	0.0142951	0.00664868
CFDP1_eQTLGen_blood	X-11530 || id:met-a-529	Penalised weighted median	4	-0.0387963	0.0147272	0.00843059
CFDP1_eQTLGen_blood	X-11530 || id:met-a-529	Penalised weighted median	4	-0.0319325	0.0138608	0.0212341
CFDP1_eQTLGen_blood	X-11530 || id:met-a-529	Penalised weighted median	4	-0.0319325	0.0152494	0.0362583
CFDP1_eQTLGen_blood	X-11530 || id:met-a-529	Weighted median	4	-0.0387963	0.0145255	0.00756463
CFDP1_eQTLGen_blood	X-11530 || id:met-a-529	Weighted median	4	-0.0387963	0.0152724	0.0110762
CFDP1_eQTLGen_blood	X-11530 || id:met-a-529	Weighted median	4	-0.0319325	0.0142513	0.0250474
CFDP1_eQTLGen_blood	X-11530 || id:met-a-529	Weighted median	4	-0.0319325	0.0151047	0.034509
CFDP1_GTEx_Brain_Caudate_basal_ganglia	X-11530 || id:met-a-529	Wald ratio	1	-0.0454521	0.0198009	0.0217071
CFDP1_GTEx_Brain_Cerebellar_Hemisphere	X-11530 || id:met-a-529	Wald ratio	1	-0.0456024	0.0202677	0.0244489
CFDP1_GTEx_Brain_Cortex	X-11530 || id:met-a-529	Wald ratio	1	-0.0355834	0.0161743	0.0278069
CFDP1_GTEx_Brain_Hippocampus	X-11530 || id:met-a-529	Wald ratio	1	-0.0335278	0.0155541	0.0311184
CFDP1_GTEx_Breast_Mammary_Tissue	X-11530 || id:met-a-529	Wald ratio	1	-0.0472118	0.0240599	0.0497317
CFDP1_GTEx_Cells_Cultured_fibroblasts	X-11530 || id:met-a-529	Wald ratio	1	-0.0247002	0.0112274	0.0278069
CFDP1_GTEx_Esophagus_Gastroesophageal_Junction	X-11530 || id:met-a-529	Wald ratio	1	-0.0382591	0.0194974	0.0497317
CFDP1_GTEx_Heart_Atrial_Appendage	X-11530 || id:met-a-529	Inverse variance weighted	2	0.0459289	0.0169957	0.00688453
CFDP1_GTEx_Muscle_Skeletal	X-11530 || id:met-a-529	Wald ratio	1	-0.0552545	0.0251157	0.0278069
CFDP1_GTEx_Pancreas	X-11530 || id:met-a-529	Wald ratio	1	-0.0466681	0.0215079	0.0300211
CFDP1_GTEx_Pituitary	X-11530 || id:met-a-529	Wald ratio	1	-0.0876432	0.0314835	0.00537288
CFDP1_GTEx_Vagina	X-11530 || id:met-a-529	Wald ratio	1	-0.0330242	0.0152198	0.0300211
CFDP1_HIPPOCAMPUS_eQTL_MetaBrain	X-11530 || id:met-a-529	Wald ratio	1	-0.0193689	0.00860839	0.0244489
CFDP1_METSIM_eQTL	X-11530 || id:met-a-529	Wald ratio	1	-0.0152794	0.0070418	0.0300211
CFDP1_GTEx_Brain_Hippocampus	X-11538 || id:met-a-531	Wald ratio	1	-0.0286888	0.0141716	0.04293
CFDP1_FUSION_muscle	X-11540 || id:met-a-532	Wald ratio	1	-0.026807	0.0136734	0.0499343
CFDP1_GTEx_Artery_Coronary	X-11540 || id:met-a-532	Wald ratio	1	-0.0562933	0.0287134	0.0499343
CFDP1_GTEx_Cells_EBV-transformed_lymphocytes	X-11540 || id:met-a-532	Wald ratio	1	-0.0390759	0.0199313	0.0499343
CFDP1_GTEx_Prostate	X-11540 || id:met-a-532	Wald ratio	1	-0.0460217	0.0234742	0.0499343
CFDP1_GTEx_Stomach	X-11540 || id:met-a-532	Wald ratio	1	-0.0537249	0.0274033	0.0499343
CFDP1_GTEx_Pituitary	X-11805 || id:met-a-546	Wald ratio	1	0.121679	0.0574361	0.0341312
CFDP1_GTEx_Artery_Aorta	X-11820 || id:met-a-548	Wald ratio	1	0.050912	0.025456	0.0455003
CFDP1_GTEx_Pituitary	X-11820 || id:met-a-548	Wald ratio	1	0.0663706	0.0272289	0.0147892
CFDP1_CEREBELLUM_eQTL_MetaBrain	X-12038 || id:met-a-566	Wald ratio	1	0.00707044	0.00326328	0.0302603
CFDP1_CEREBELLUM_eQTL_MetaBrain	X-12189 || id:met-a-588	Wald ratio	1	0.0393407	0.0199423	0.0485266
CFDP1_CORTEX_eQTL_MetaBrain	X-12189 || id:met-a-588	Inverse variance weighted	2	0.0600252	0.0238472	0.0118334
CFDP1_GTEx_Brain_Caudate_basal_ganglia	X-12189 || id:met-a-588	Wald ratio	1	0.112955	0.0459021	0.0138634
CFDP1_GTEx_Brain_Cerebellar_Hemisphere	X-12189 || id:met-a-588	Wald ratio	1	0.111933	0.0465236	0.0161309
CFDP1_GTEx_Brain_Cortex	X-12189 || id:met-a-588	Wald ratio	1	0.0988426	0.0391776	0.011638
CFDP1_GTEx_Brain_Hippocampus	X-12189 || id:met-a-588	Wald ratio	1	0.0915966	0.0380212	0.0159923
CFDP1_GTEx_Cells_Cultured_fibroblasts	X-12189 || id:met-a-588	Wald ratio	1	0.0626238	0.0251992	0.0129497
CFDP1_GTEx_Heart_Atrial_Appendage	X-12189 || id:met-a-588	Inverse variance weighted	2	-0.0906027	0.0439814	0.0393965
CFDP1_GTEx_Muscle_Skeletal	X-12189 || id:met-a-588	Wald ratio	1	0.14009	0.0569289	0.0138634
CFDP1_HIPPOCAMPUS_eQTL_MetaBrain	X-12189 || id:met-a-588	Wald ratio	1	0.0475418	0.0197602	0.0161309
CFDP1_eQTLGen_blood	X-12253 || id:met-a-597	Penalised weighted median	4	0.0495935	0.0189731	0.00895191
CFDP1_eQTLGen_blood	X-12253 || id:met-a-597	Penalised weighted median	4	0.0495935	0.0192713	0.0100695
CFDP1_eQTLGen_blood	X-12253 || id:met-a-597	Penalised weighted median	4	0.0495935	0.0193101	0.0102207
CFDP1_eQTLGen_blood	X-12253 || id:met-a-597	Weighted median	4	0.048866	0.0183904	0.00788036
CFDP1_eQTLGen_blood	X-12253 || id:met-a-597	Weighted median	4	0.048866	0.0186657	0.00884584
CFDP1_eQTLGen_blood	X-12253 || id:met-a-597	Weighted median	4	0.048866	0.0189643	0.00997385
CFDP1_FUSION_muscle	X-12253 || id:met-a-597	Wald ratio	1	0.0273467	0.0125939	0.0298988
CFDP1_GTEx_Adipose_Subcutaneous	X-12253 || id:met-a-597	Wald ratio	1	-0.0537028	0.0254	0.0344909
CFDP1_GTEx_Artery_Coronary	X-12253 || id:met-a-597	Wald ratio	1	0.0574268	0.0264465	0.0298988
CFDP1_GTEx_Cells_EBV-transformed_lymphocytes	X-12253 || id:met-a-597	Wald ratio	1	0.0398627	0.0183578	0.0298988
CFDP1_GTEx_Colon_Transverse	X-12253 || id:met-a-597	Wald ratio	1	0.0732827	0.0337486	0.0298988
CFDP1_GTEx_Heart_Left_Ventricle	X-12253 || id:met-a-597	Wald ratio	1	0.0754295	0.0359188	0.0357288
CFDP1_GTEx_Lung	X-12253 || id:met-a-597	Wald ratio	1	0.0816821	0.0388962	0.0357288
CFDP1_GTEx_Nerve_Tibial	X-12253 || id:met-a-597	Wald ratio	1	0.0681957	0.0324742	0.0357288
CFDP1_GTEx_Ovary	X-12253 || id:met-a-597	Wald ratio	1	-0.0572963	0.0241611	0.0177195
CFDP1_GTEx_Pituitary	X-12253 || id:met-a-597	Wald ratio	1	0.097854	0.0408434	0.0165826
CFDP1_GTEx_Prostate	X-12253 || id:met-a-597	Wald ratio	1	0.0469484	0.021621	0.0298988
CFDP1_GTEx_Skin_Not_Sun_Exposed_Suprapubic	X-12253 || id:met-a-597	Wald ratio	1	-0.0813352	0.0384694	0.0344909
CFDP1_GTEx_Stomach	X-12253 || id:met-a-597	Wald ratio	1	0.0548066	0.0252399	0.0298988
CFDP1_GTEx_Whole_Blood	X-12253 || id:met-a-597	Wald ratio	1	0.0512872	0.0244225	0.0357288
CFDP1_METSIM_eQTL	X-12253 || id:met-a-597	Wald ratio	1	0.019531	0.00930048	0.0357288
CFDP1_GTEx_Pituitary	X-12329 || id:met-a-599	Wald ratio	1	0.191879	0.0970031	0.0479208
CFDP1_FUSION_muscle	X-12405 || id:met-a-604	Wald ratio	1	-0.0169118	0.00827599	0.0410051
CFDP1_GTEx_Adipose_Visceral_Omentum	X-12405 || id:met-a-604	Inverse variance weighted	2	-0.0386413	0.0174834	0.0270934
CFDP1_GTEx_Artery_Coronary	X-12405 || id:met-a-604	Wald ratio	1	-0.0355139	0.0173791	0.0410051
CFDP1_GTEx_Cells_EBV-transformed_lymphocytes	X-12405 || id:met-a-604	Wald ratio	1	-0.0246519	0.0120637	0.0410051
CFDP1_GTEx_Colon_Transverse	X-12405 || id:met-a-604	Wald ratio	1	-0.0453196	0.0221777	0.0410051
CFDP1_GTEx_Lung	X-12405 || id:met-a-604	Wald ratio	1	-0.0538991	0.0255604	0.0349709
CFDP1_GTEx_Prostate	X-12405 || id:met-a-604	Wald ratio	1	-0.0290339	0.0142081	0.0410051
CFDP1_GTEx_Skin_Sun_Exposed_Lower_leg	X-12405 || id:met-a-604	Wald ratio	1	-0.0421622	0.0199944	0.0349709
CFDP1_GTEx_Stomach	X-12405 || id:met-a-604	Wald ratio	1	-0.0338935	0.0165862	0.0410051
CFDP1_GTEx_Whole_Blood	X-12405 || id:met-a-604	Wald ratio	1	-0.0338426	0.0160491	0.0349709
CFDP1_METSIM_eQTL	X-12405 || id:met-a-604	Wald ratio	1	-0.0128878	0.00611175	0.0349709
CFDP1_GTEx_Adipose_Subcutaneous	X-12435 || id:met-a-608	Wald ratio	1	-0.18542	0.0867227	0.0325106
CFDP1_GTEx_Brain_Caudate_basal_ganglia	X-12435 || id:met-a-608	Wald ratio	1	0.184058	0.0913542	0.0439279
CFDP1_GTEx_Colon_Sigmoid	X-12435 || id:met-a-608	Wald ratio	1	0.194632	0.0895987	0.0298354
CFDP1_GTEx_Esophagus_Mucosa	X-12435 || id:met-a-608	Inverse variance weighted	2	-0.16521	0.0766926	0.0312253
CFDP1_GTEx_Esophagus_Muscularis	X-12435 || id:met-a-608	Wald ratio	1	0.183688	0.0845603	0.0298354
CFDP1_GTEx_Muscle_Skeletal	X-12435 || id:met-a-608	Wald ratio	1	0.228274	0.1133	0.0439279
CFDP1_GTEx_Skin_Not_Sun_Exposed_Suprapubic	X-12435 || id:met-a-608	Wald ratio	1	-0.280826	0.131345	0.0325106
CFDP1_eQTLGen_blood	X-12443 || id:met-a-611	Inverse variance weighted	4	-0.0596143	0.0260194	0.0219547
CFDP1_eQTLGen_blood	X-12443 || id:met-a-611	Inverse variance weighted	4	-0.0538194	0.0262277	0.0401689
CFDP1_eQTLGen_blood	X-12443 || id:met-a-611	Inverse variance weighted	4	-0.0538194	0.0262277	0.0401689
CFDP1_eQTLGen_blood	X-12443 || id:met-a-611	Penalised weighted median	4	-0.0543787	0.026591	0.0408542
CFDP1_eQTLGen_blood	X-12443 || id:met-a-611	Weighted median	4	-0.0543787	0.0271278	0.0450126
CFDP1_GTEx_Brain_Cortex	X-12465 || id:met-a-614	Wald ratio	1	-0.0348645	0.0158148	0.027486
CFDP1_CEREBELLUM_eQTL_MetaBrain	X-12510--2-aminooctanoic acid || id:met-a-629	Wald ratio	1	-0.0174042	0.00670786	0.00947025
CFDP1_CORTEX_eQTL_MetaBrain	X-12510--2-aminooctanoic acid || id:met-a-629	Inverse variance weighted	2	-0.0227861	0.00833561	0.00626497
CFDP1_GTEx_Artery_Aorta	X-12510--2-aminooctanoic acid || id:met-a-629	Wald ratio	1	0.0702807	0.025456	0.00576477
CFDP1_GTEx_Brain_Caudate_basal_ganglia	X-12510--2-aminooctanoic acid || id:met-a-629	Wald ratio	1	-0.0409519	0.0162007	0.0114787
CFDP1_GTEx_Brain_Cerebellar_Hemisphere	X-12510--2-aminooctanoic acid || id:met-a-629	Wald ratio	1	-0.0409961	0.0165827	0.0134276
CFDP1_GTEx_Brain_Cortex	X-12510--2-aminooctanoic acid || id:met-a-629	Wald ratio	1	-0.0363022	0.0132988	0.00633863
CFDP1_GTEx_Brain_Hippocampus	X-12510--2-aminooctanoic acid || id:met-a-629	Wald ratio	1	-0.0328365	0.012789	0.0102415
CFDP1_GTEx_Cells_Cultured_fibroblasts	X-12510--2-aminooctanoic acid || id:met-a-629	Wald ratio	1	-0.0232032	0.0092314	0.0119535
CFDP1_GTEx_Muscle_Skeletal	X-12510--2-aminooctanoic acid || id:met-a-629	Wald ratio	1	-0.0519057	0.0206507	0.0119535
CFDP1_GTEx_Testis	X-12510--2-aminooctanoic acid || id:met-a-629	Wald ratio	1	0.109825	0.0454897	0.0157661
CFDP1_HIPPOCAMPUS_eQTL_MetaBrain	X-12510--2-aminooctanoic acid || id:met-a-629	Wald ratio	1	-0.0174124	0.00704323	0.0134276
CFDP1_CEREBELLUM_eQTL_MetaBrain	X-12544 || id:met-a-632	Wald ratio	1	0.0217552	0.0103337	0.0352684
CFDP1_GTEx_Heart_Atrial_Appendage	X-12627 || id:met-a-635	Inverse variance weighted	2	-0.0339041	0.0164409	0.0391905
CFDP1_eQTLGen_blood	X-12712 || id:met-a-642	Inverse variance weighted	4	-0.0910291	0.0414883	0.0282289
CFDP1_eQTLGen_blood	X-12712 || id:met-a-642	Inverse variance weighted	4	-0.0915291	0.041791	0.0285125
CFDP1_eQTLGen_blood	X-12712 || id:met-a-642	Penalised weighted median	4	-0.0904116	0.0413081	0.0286176
CFDP1_eQTLGen_blood	X-12712 || id:met-a-642	Penalised weighted median	4	-0.0907831	0.0422763	0.0317634
CFDP1_eQTLGen_blood	X-12712 || id:met-a-642	Penalised weighted median	4	-0.0904116	0.0425605	0.0336443
CFDP1_eQTLGen_blood	X-12712 || id:met-a-642	Penalised weighted median	4	-0.0907831	0.0434896	0.0368458
CFDP1_eQTLGen_blood	X-12712 || id:met-a-642	Weighted median	4	-0.0904116	0.0412496	0.0283925
CFDP1_eQTLGen_blood	X-12712 || id:met-a-642	Weighted median	4	-0.0904116	0.043772	0.0388745
CFDP1_eQTLGen_blood	X-12712 || id:met-a-642	Weighted median	4	-0.0907831	0.0440588	0.039351
CFDP1_eQTLGen_blood	X-12712 || id:met-a-642	Weighted median	4	-0.0907831	0.0442708	0.0403029
CFDP1_GTEx_Artery_Tibial	X-12712 || id:met-a-642	Inverse variance weighted	2	-0.163393	0.0816376	0.0453446
CFDP1_GTEx_Pituitary	X-12712 || id:met-a-642	Wald ratio	1	-0.184221	0.0880686	0.0364575
CFDP1_GTEx_Thyroid	X-12712 || id:met-a-642	Inverse variance weighted	2	-0.159118	0.0771404	0.0391405
CFDP1_eQTLGen_blood	X-12719 || id:met-a-644	Penalised weighted median	4	-0.0845969	0.0336303	0.0118865
CFDP1_eQTLGen_blood	X-12719 || id:met-a-644	Weighted median	4	-0.0733506	0.0337148	0.0295838
CFDP1_CORTEX_eQTL_MetaBrain	X-12729 || id:met-a-647	Inverse variance weighted	2	0.0570151	0.0252592	0.0239956
CFDP1_eQTLGen_blood	X-12729 || id:met-a-647	Inverse variance weighted	4	0.0686147	0.034251	0.0451461
CFDP1_GTEx_Adipose_Visceral_Omentum	X-12729 || id:met-a-647	Inverse variance weighted	2	0.100422	0.0469259	0.0323531
CFDP1_GTEx_Brain_Cerebellar_Hemisphere	X-12729 || id:met-a-647	Wald ratio	1	0.0948898	0.0474449	0.0455003
CFDP1_HIPPOCAMPUS_eQTL_MetaBrain	X-12729 || id:met-a-647	Wald ratio	1	0.0403029	0.0201515	0.0455003
CFDP1_eQTLGen_blood	X-12734 || id:met-a-648	Inverse variance weighted	4	0.0663507	0.0267142	0.0130016
CFDP1_eQTLGen_blood	X-12734 || id:met-a-648	Penalised weighted median	4	0.0669452	0.0260165	0.0100768
CFDP1_eQTLGen_blood	X-12734 || id:met-a-648	Penalised weighted median	4	0.0669452	0.028468	0.0186931
CFDP1_eQTLGen_blood	X-12734 || id:met-a-648	Weighted median	4	0.0669452	0.0269448	0.0129722
CFDP1_eQTLGen_blood	X-12734 || id:met-a-648	Weighted median	4	0.0669452	0.0281487	0.0173941
CFDP1_FUSION_muscle	X-12734 || id:met-a-648	Wald ratio	1	0.0359825	0.0174515	0.0392215
CFDP1_GTEx_Adipose_Subcutaneous	X-12734 || id:met-a-648	Wald ratio	1	-0.0718456	0.0351971	0.0412273
CFDP1_GTEx_Adipose_Visceral_Omentum	X-12734 || id:met-a-648	Inverse variance weighted	2	0.0853148	0.0369321	0.0208858
CFDP1_GTEx_Adrenal_Gland	X-12734 || id:met-a-648	Wald ratio	1	0.0790856	0.0318946	0.0131533
CFDP1_GTEx_Artery_Coronary	X-12734 || id:met-a-648	Wald ratio	1	0.0755615	0.0366473	0.0392215
CFDP1_GTEx_Artery_Tibial	X-12734 || id:met-a-648	Inverse variance weighted	2	0.123677	0.0507264	0.0147643
CFDP1_GTEx_Breast_Mammary_Tissue	X-12734 || id:met-a-648	Wald ratio	1	0.131648	0.044488	0.00308455
CFDP1_GTEx_Cells_EBV-transformed_lymphocytes	X-12734 || id:met-a-648	Wald ratio	1	0.0524509	0.0254387	0.0392215
CFDP1_GTEx_Colon_Sigmoid	X-12734 || id:met-a-648	Wald ratio	1	0.0786812	0.0365171	0.0311901
CFDP1_GTEx_Colon_Transverse	X-12734 || id:met-a-648	Wald ratio	1	0.113299	0.0467659	0.0154065
CFDP1_GTEx_Esophagus_Gastroesophageal_Junction	X-12734 || id:met-a-648	Wald ratio	1	0.0952798	0.0360518	0.00822097
CFDP1_GTEx_Esophagus_Muscularis	X-12734 || id:met-a-648	Wald ratio	1	0.0742567	0.0344636	0.0311901
CFDP1_GTEx_Heart_Left_Ventricle	X-12734 || id:met-a-648	Wald ratio	1	0.119045	0.0497732	0.0167681
CFDP1_GTEx_Lung	X-12734 || id:met-a-648	Wald ratio	1	0.128913	0.0538991	0.0167681
CFDP1_GTEx_Nerve_Tibial	X-12734 || id:met-a-648	Wald ratio	1	0.107629	0.0449999	0.0167681
CFDP1_GTEx_Ovary	X-12734 || id:met-a-648	Wald ratio	1	-0.0852541	0.0334804	0.0108843
CFDP1_GTEx_Pancreas	X-12734 || id:met-a-648	Wald ratio	1	0.0941478	0.0393635	0.0167681
CFDP1_GTEx_Prostate	X-12734 || id:met-a-648	Wald ratio	1	0.0617742	0.0299605	0.0392215
CFDP1_GTEx_Skin_Not_Sun_Exposed_Suprapubic	X-12734 || id:met-a-648	Wald ratio	1	-0.108813	0.0533075	0.0412273
CFDP1_GTEx_Skin_Sun_Exposed_Lower_leg	X-12734 || id:met-a-648	Wald ratio	1	0.123879	0.0425968	0.00363558
CFDP1_GTEx_Stomach	X-12734 || id:met-a-648	Wald ratio	1	0.0721139	0.0349752	0.0392215
CFDP1_GTEx_Thyroid	X-12734 || id:met-a-648	Inverse variance weighted	2	0.118732	0.047923	0.0132282
CFDP1_GTEx_Vagina	X-12734 || id:met-a-648	Wald ratio	1	0.0818425	0.0281423	0.00363558
CFDP1_GTEx_Whole_Blood	X-12734 || id:met-a-648	Wald ratio	1	0.0809431	0.0338426	0.0167681
CFDP1_METSIM_eQTL	X-12734 || id:met-a-648	Wald ratio	1	0.0378663	0.0130207	0.00363558
CFDP1_eQTLGen_blood	X-12749 || id:met-a-650	Inverse variance weighted	4	0.0119957	0.00603809	0.0469595
CFDP1_GTEx_Pituitary	X-12749 || id:met-a-650	Wald ratio	1	0.035738	0.0144654	0.0134891
CFDP1_CEREBELLUM_eQTL_MetaBrain	X-12830 || id:met-a-663	Wald ratio	1	0.0315451	0.0108776	0.00373163
CFDP1_CORTEX_eQTL_MetaBrain	X-12830 || id:met-a-663	Inverse variance weighted	2	0.0363538	0.0138585	0.00871069
CFDP1_GTEx_Brain_Caudate_basal_ganglia	X-12830 || id:met-a-663	Wald ratio	1	0.0684031	0.0270012	0.0112983
CFDP1_GTEx_Brain_Cerebellar_Hemisphere	X-12830 || id:met-a-663	Wald ratio	1	0.0718583	0.0276378	0.00932238
CFDP1_GTEx_Brain_Cortex	X-12830 || id:met-a-663	Wald ratio	1	0.0513982	0.0215657	0.0171567
CFDP1_GTEx_Brain_Hippocampus	X-12830 || id:met-a-663	Wald ratio	1	0.0639448	0.0207389	0.00204696
CFDP1_GTEx_Cells_Cultured_fibroblasts	X-12830 || id:met-a-663	Wald ratio	1	0.0366761	0.0149698	0.0142856
CFDP1_GTEx_Esophagus_Mucosa	X-12830 || id:met-a-663	Inverse variance weighted	2	-0.0464061	0.0224087	0.0383684
CFDP1_GTEx_Muscle_Skeletal	X-12830 || id:met-a-663	Wald ratio	1	0.0848352	0.0334876	0.0112983
CFDP1_HIPPOCAMPUS_eQTL_MetaBrain	X-12830 || id:met-a-663	Wald ratio	1	0.0305207	0.0117387	0.00932238
CFDP1_eQTLGen_blood	X-13069 || id:met-a-673	Inverse variance weighted	4	0.0388406	0.0196062	0.0475871
CFDP1_eQTLGen_blood	X-13069 || id:met-a-673	Inverse variance weighted	4	0.0388406	0.0196062	0.0475871
CFDP1_eQTLGen_blood	X-13069 || id:met-a-673	Penalised weighted median	4	0.0413414	0.0141133	0.00339773
CFDP1_eQTLGen_blood	X-13069 || id:met-a-673	Penalised weighted median	4	0.036211	0.0137922	0.00865295
CFDP1_eQTLGen_blood	X-13069 || id:met-a-673	Penalised weighted median	4	0.036211	0.0139645	0.00951236
CFDP1_eQTLGen_blood	X-13069 || id:met-a-673	Penalised weighted median	4	0.036211	0.0140393	0.00990105
CFDP1_eQTLGen_blood	X-13069 || id:met-a-673	Weighted median	4	0.0368403	0.0140047	0.00852421
CFDP1_eQTLGen_blood	X-13069 || id:met-a-673	Weighted median	4	0.036211	0.0140153	0.0097756
CFDP1_eQTLGen_blood	X-13069 || id:met-a-673	Weighted median	4	0.036211	0.0143877	0.0118424
CFDP1_eQTLGen_blood	X-13069 || id:met-a-673	Weighted median	4	0.036211	0.0146982	0.0137536
CFDP1_GTEx_Heart_Atrial_Appendage	X-13069 || id:met-a-673	Inverse variance weighted	2	-0.0320293	0.0160337	0.0457572
CFDP1_GTEx_Pituitary	X-13069 || id:met-a-673	Wald ratio	1	0.097854	0.0285053	0.000597304
CFDP1_CEREBELLUM_eQTL_MetaBrain	X-13215 || id:met-a-675	Wald ratio	1	0.00852079	0.00344457	0.0133728
CFDP1_GTEx_Brain_Caudate_basal_ganglia	X-13215 || id:met-a-675	Wald ratio	1	0.0175508	0.00855039	0.0401083
CFDP1_GTEx_Brain_Hippocampus	X-13215 || id:met-a-675	Wald ratio	1	0.0131346	0.0065673	0.0455003
CFDP1_GTEx_Cells_Cultured_fibroblasts	X-13215 || id:met-a-675	Wald ratio	1	0.00973039	0.00474045	0.0401083
CFDP1_GTEx_Muscle_Skeletal	X-13215 || id:met-a-675	Wald ratio	1	0.0217669	0.0106044	0.0401083
CFDP1_CEREBELLUM_eQTL_MetaBrain	X-13435 || id:met-a-685	Wald ratio	1	0.0101524	0.00489492	0.0380724
CFDP1_CORTEX_eQTL_MetaBrain	X-13435 || id:met-a-685	Inverse variance weighted	2	0.0132866	0.00633809	0.0360548
CFDP1_GTEx_Artery_Aorta	X-13435 || id:met-a-685	Wald ratio	1	-0.0470383	0.0199221	0.0182203
CFDP1_GTEx_Brain_Caudate_basal_ganglia	X-13435 || id:met-a-685	Wald ratio	1	0.0243011	0.0121506	0.0455003
CFDP1_GTEx_Brain_Cortex	X-13435 || id:met-a-685	Wald ratio	1	0.0197685	0.00970455	0.0416463
CFDP1_GTEx_Brain_Hippocampus	X-13435 || id:met-a-685	Wald ratio	1	0.023504	0.00933249	0.011785
CFDP1_GTEx_Muscle_Skeletal	X-13435 || id:met-a-685	Wald ratio	1	0.0301388	0.0150694	0.0455003
CFDP1_eQTLGen_blood	X-13477 || id:met-a-686	Inverse variance weighted	4	0.019045	0.0093425	0.0414968
CFDP1_eQTLGen_blood	X-13477 || id:met-a-686	Penalised weighted median	4	0.0203456	0.00939775	0.0303917
CFDP1_eQTLGen_blood	X-13477 || id:met-a-686	Penalised weighted median	4	0.0203456	0.00944643	0.0312567
CFDP1_eQTLGen_blood	X-13477 || id:met-a-686	Penalised weighted median	4	0.0203456	0.00991157	0.0401003
CFDP1_eQTLGen_blood	X-13477 || id:met-a-686	Weighted median	4	0.0203456	0.00961033	0.0342549
CFDP1_eQTLGen_blood	X-13477 || id:met-a-686	Weighted median	4	0.0203456	0.00968891	0.0357387
CFDP1_eQTLGen_blood	X-13477 || id:met-a-686	Weighted median	4	0.0203456	0.00977348	0.0373682
CFDP1_GTEx_Breast_Mammary_Tissue	X-13477 || id:met-a-686	Wald ratio	1	0.0322311	0.0149807	0.0314356
CFDP1_GTEx_Heart_Left_Ventricle	X-13477 || id:met-a-686	Wald ratio	1	0.0369451	0.0169331	0.029123
CFDP1_GTEx_Pancreas	X-13477 || id:met-a-686	Wald ratio	1	0.0292183	0.0133917	0.029123
CFDP1_GTEx_Skin_Sun_Exposed_Lower_leg	X-13477 || id:met-a-686	Wald ratio	1	0.0312956	0.0143438	0.029123
CFDP1_GTEx_Vagina	X-13477 || id:met-a-686	Wald ratio	1	0.020676	0.0094765	0.029123
CFDP1_METSIM_eQTL	X-13477 || id:met-a-686	Wald ratio	1	0.00956621	0.00438451	0.029123
CFDP1_FUSION_muscle	X-13496 || id:met-a-691	Wald ratio	1	0.00827599	0.00323843	0.0106018
CFDP1_GTEx_Adipose_Subcutaneous	X-13496 || id:met-a-691	Wald ratio	1	-0.0170543	0.00653142	0.00902486
CFDP1_GTEx_Adipose_Visceral_Omentum	X-13496 || id:met-a-691	Inverse variance weighted	2	0.0167556	0.00737738	0.023134
CFDP1_GTEx_Adrenal_Gland	X-13496 || id:met-a-691	Wald ratio	1	0.0136691	0.00585819	0.0196307
CFDP1_GTEx_Artery_Coronary	X-13496 || id:met-a-691	Wald ratio	1	0.0173791	0.00680054	0.0106018
CFDP1_GTEx_Cells_EBV-transformed_lymphocytes	X-13496 || id:met-a-691	Wald ratio	1	0.0120637	0.00472058	0.0106018
CFDP1_GTEx_Colon_Sigmoid	X-13496 || id:met-a-691	Wald ratio	1	0.0146821	0.00677637	0.0302603
CFDP1_GTEx_Colon_Transverse	X-13496 || id:met-a-691	Wald ratio	1	0.0188028	0.00867821	0.0302603
CFDP1_GTEx_Esophagus_Muscularis	X-13496 || id:met-a-691	Wald ratio	1	0.0138565	0.00639532	0.0302603
CFDP1_GTEx_Heart_Atrial_Appendage	X-13496 || id:met-a-691	Inverse variance weighted	2	-0.0145978	0.00577213	0.0114385
CFDP1_GTEx_Lung	X-13496 || id:met-a-691	Wald ratio	1	0.0266717	0.0100019	0.00766076
CFDP1_GTEx_Nerve_Tibial	X-13496 || id:met-a-691	Wald ratio	1	0.0194845	0.0083505	0.0196307
CFDP1_GTEx_Ovary	X-13496 || id:met-a-691	Wald ratio	1	-0.0158773	0.00621285	0.0106018
CFDP1_GTEx_Prostate	X-13496 || id:met-a-691	Wald ratio	1	0.0142081	0.00555967	0.0106018
CFDP1_GTEx_Skin_Not_Sun_Exposed_Suprapubic	X-13496 || id:met-a-691	Wald ratio	1	-0.0258294	0.00989212	0.00902486
CFDP1_GTEx_Stomach	X-13496 || id:met-a-691	Wald ratio	1	0.0165862	0.00649025	0.0106018
CFDP1_GTEx_Whole_Blood	X-13496 || id:met-a-691	Wald ratio	1	0.0167469	0.00628007	0.00766076
CFDP1_METSIM_eQTL	X-13496 || id:met-a-691	Wald ratio	1	0.00637747	0.00239155	0.00766076
CFDP1_GTEx_Artery_Aorta	X-13549 || id:met-a-694	Wald ratio	1	-0.0260094	0.00996104	0.00902486
CFDP1_GTEx_Artery_Aorta	X-13658 || id:met-a-700	Wald ratio	1	0.139455	0.0702807	0.0472278
CFDP1_GTEx_Brain_Cortex	X-13859 || id:met-a-713	Wald ratio	1	-0.0158148	0.00682913	0.0205698
CFDP1_HIPPOCAMPUS_eQTL_MetaBrain	X-13859 || id:met-a-713	Wald ratio	1	-0.00860839	0.00371726	0.0205698
CFDP1_GTEx_Pituitary	X-14056 || id:met-a-715	Wald ratio	1	0.048927	0.0246762	0.0473944
CFDP1_CEREBELLUM_eQTL_MetaBrain	X-14208--phenylalanylserine || id:met-a-721	Wald ratio	1	-0.0311825	0.0116028	0.00719891
CFDP1_CORTEX_eQTL_MetaBrain	X-14208--phenylalanylserine || id:met-a-721	Inverse variance weighted	2	-0.0415185	0.0137169	0.00247146
CFDP1_eQTLGen_blood	X-14208--phenylalanylserine || id:met-a-721	Inverse variance weighted	4	-0.0525697	0.0208131	0.0115437
CFDP1_eQTLGen_blood	X-14208--phenylalanylserine || id:met-a-721	Penalised weighted median	4	-0.0516469	0.0202715	0.0108418
CFDP1_eQTLGen_blood	X-14208--phenylalanylserine || id:met-a-721	Penalised weighted median	4	-0.0516469	0.0208344	0.0131781
CFDP1_eQTLGen_blood	X-14208--phenylalanylserine || id:met-a-721	Penalised weighted median	4	-0.0516469	0.0211369	0.014548
CFDP1_eQTLGen_blood	X-14208--phenylalanylserine || id:met-a-721	Penalised weighted median	4	-0.0516469	0.0214242	0.0159226
CFDP1_eQTLGen_blood	X-14208--phenylalanylserine || id:met-a-721	Weighted median	4	-0.0516469	0.0205491	0.0119595
CFDP1_eQTLGen_blood	X-14208--phenylalanylserine || id:met-a-721	Weighted median	4	-0.0516469	0.0212514	0.0150873
CFDP1_eQTLGen_blood	X-14208--phenylalanylserine || id:met-a-721	Weighted median	4	-0.0516469	0.022019	0.0189986
CFDP1_eQTLGen_blood	X-14208--phenylalanylserine || id:met-a-721	Weighted median	4	-0.0516469	0.0222755	0.0204192
CFDP1_FUSION_muscle	X-14208--phenylalanylserine || id:met-a-721	Wald ratio	1	-0.0332839	0.0134935	0.0136377
CFDP1_GTEx_Adipose_Subcutaneous	X-14208--phenylalanylserine || id:met-a-721	Wald ratio	1	0.0711199	0.0272142	0.00896638
CFDP1_GTEx_Adipose_Visceral_Omentum	X-14208--phenylalanylserine || id:met-a-721	Inverse variance weighted	2	-0.0746816	0.0289185	0.00980928
CFDP1_GTEx_Adrenal_Gland	X-14208--phenylalanylserine || id:met-a-721	Wald ratio	1	-0.0654165	0.0253855	0.00996841
CFDP1_GTEx_Artery_Coronary	X-14208--phenylalanylserine || id:met-a-721	Wald ratio	1	-0.0698944	0.0283356	0.0136377
CFDP1_GTEx_Brain_Caudate_basal_ganglia	X-14208--phenylalanylserine || id:met-a-721	Wald ratio	1	-0.0693032	0.0283513	0.0145075
CFDP1_GTEx_Brain_Cerebellar_Hemisphere	X-14208--phenylalanylserine || id:met-a-721	Wald ratio	1	-0.0783071	0.0290197	0.0069671
CFDP1_GTEx_Brain_Cortex	X-14208--phenylalanylserine || id:met-a-721	Wald ratio	1	-0.0639781	0.0230034	0.005415
CFDP1_GTEx_Brain_Hippocampus	X-14208--phenylalanylserine || id:met-a-721	Wald ratio	1	-0.053921	0.0217758	0.0132793
CFDP1_GTEx_Breast_Mammary_Tissue	X-14208--phenylalanylserine || id:met-a-721	Wald ratio	1	-0.0767191	0.0358628	0.0324162
CFDP1_GTEx_Cells_Cultured_fibroblasts	X-14208--phenylalanylserine || id:met-a-721	Wald ratio	1	-0.0394206	0.0157183	0.0121438
CFDP1_GTEx_Cells_EBV-transformed_lymphocytes	X-14208--phenylalanylserine || id:met-a-721	Wald ratio	1	-0.0485171	0.0196691	0.0136377
CFDP1_GTEx_Colon_Sigmoid	X-14208--phenylalanylserine || id:met-a-721	Wald ratio	1	-0.0775518	0.0282349	0.00602043
CFDP1_GTEx_Colon_Transverse	X-14208--phenylalanylserine || id:met-a-721	Wald ratio	1	-0.0858179	0.0361592	0.0176283
CFDP1_GTEx_Esophagus_Gastroesophageal_Junction	X-14208--phenylalanylserine || id:met-a-721	Wald ratio	1	-0.062171	0.0290622	0.0324162
CFDP1_GTEx_Esophagus_Mucosa	X-14208--phenylalanylserine || id:met-a-721	Inverse variance weighted	2	0.0661215	0.0241563	0.00619587
CFDP1_GTEx_Esophagus_Muscularis	X-14208--phenylalanylserine || id:met-a-721	Wald ratio	1	-0.0731908	0.0266471	0.00602043
CFDP1_GTEx_Heart_Atrial_Appendage	X-14208--phenylalanylserine || id:met-a-721	Inverse variance weighted	2	0.0703821	0.0250997	0.00504578
CFDP1_GTEx_Heart_Left_Ventricle	X-14208--phenylalanylserine || id:met-a-721	Wald ratio	1	-0.0851789	0.0405369	0.0356176
CFDP1_GTEx_Lung	X-14208--phenylalanylserine || id:met-a-721	Wald ratio	1	-0.107242	0.0427859	0.0121935
CFDP1_GTEx_Muscle_Skeletal	X-14208--phenylalanylserine || id:met-a-721	Wald ratio	1	-0.0948814	0.0351619	0.0069671
CFDP1_GTEx_Nerve_Tibial	X-14208--phenylalanylserine || id:met-a-721	Wald ratio	1	-0.0895359	0.0357216	0.0121935
CFDP1_GTEx_Ovary	X-14208--phenylalanylserine || id:met-a-721	Wald ratio	1	0.0666156	0.0265772	0.0121935
CFDP1_GTEx_Pancreas	X-14208--phenylalanylserine || id:met-a-721	Wald ratio	1	-0.0673644	0.032059	0.0356176
CFDP1_GTEx_Prostate	X-14208--phenylalanylserine || id:met-a-721	Wald ratio	1	-0.0571411	0.0231653	0.0136377
CFDP1_GTEx_Skin_Not_Sun_Exposed_Suprapubic	X-14208--phenylalanylserine || id:met-a-721	Wald ratio	1	0.107714	0.0412172	0.00896638
CFDP1_GTEx_Skin_Sun_Exposed_Lower_leg	X-14208--phenylalanylserine || id:met-a-721	Wald ratio	1	-0.0838897	0.0334689	0.0121935
CFDP1_GTEx_Stomach	X-14208--phenylalanylserine || id:met-a-721	Wald ratio	1	-0.0667054	0.0270427	0.0136377
CFDP1_GTEx_Testis	X-14208--phenylalanylserine || id:met-a-721	Wald ratio	1	0.0968281	0.048739	0.0469593
CFDP1_GTEx_Vagina	X-14208--phenylalanylserine || id:met-a-721	Wald ratio	1	-0.0476696	0.0226862	0.0356176
CFDP1_GTEx_Whole_Blood	X-14208--phenylalanylserine || id:met-a-721	Wald ratio	1	-0.0673363	0.0268647	0.0121935
CFDP1_HIPPOCAMPUS_eQTL_MetaBrain	X-14208--phenylalanylserine || id:met-a-721	Wald ratio	1	-0.0305207	0.0123257	0.0132793
CFDP1_METSIM_eQTL	X-14208--phenylalanylserine || id:met-a-721	Wald ratio	1	-0.0256428	0.0102305	0.0121935
CFDP1_METSIM_eQTL	X-14208--phenylalanylserine || id:met-a-721	Wald ratio	1	-0.0220554	0.0104963	0.0356176
CFDP1_GTEx_Pituitary	X-14450--phenylalanylleucine || id:met-a-724	Wald ratio	1	0.106363	0.0472252	0.0243063
CFDP1_eQTLGen_blood	X-14473 || id:met-a-725	Penalised weighted median	4	0.0456517	0.017095	0.00757469
CFDP1_eQTLGen_blood	X-14473 || id:met-a-725	Penalised weighted median	4	0.0456517	0.0173734	0.00859699
CFDP1_eQTLGen_blood	X-14473 || id:met-a-725	Penalised weighted median	4	0.0345997	0.0161523	0.0321862
CFDP1_eQTLGen_blood	X-14473 || id:met-a-725	Penalised weighted median	4	0.0345997	0.0174319	0.0471618
CFDP1_eQTLGen_blood	X-14473 || id:met-a-725	Weighted median	4	0.0433202	0.0165571	0.00888592
CFDP1_eQTLGen_blood	X-14473 || id:met-a-725	Weighted median	4	0.0433202	0.017035	0.0109903
CFDP1_eQTLGen_blood	X-14473 || id:met-a-725	Weighted median	4	0.0338061	0.0166677	0.0425362
CFDP1_eQTLGen_blood	X-14473 || id:met-a-725	Weighted median	4	0.0338061	0.0168472	0.0447892
CFDP1_GTEx_Pituitary	X-14473 || id:met-a-725	Wald ratio	1	0.0944504	0.0323344	0.00348851
CFDP1_GTEx_Artery_Tibial	X-14632 || id:met-a-730	Inverse variance weighted	2	-0.0923392	0.0344146	0.00729343
CFDP1_GTEx_Colon_Sigmoid	X-14632 || id:met-a-730	Wald ratio	1	-0.0500698	0.0248467	0.0438888
CFDP1_GTEx_Esophagus_Muscularis	X-14632 || id:met-a-730	Wald ratio	1	-0.0472543	0.0234495	0.0438888
CFDP1_GTEx_Thyroid	X-14632 || id:met-a-730	Inverse variance weighted	2	-0.0833884	0.0324873	0.0102643
CFDP1_CEREBELLUM_eQTL_MetaBrain	X-14745 || id:met-a-733	Wald ratio	1	0.0141409	0.00688915	0.0401083
CFDP1_CORTEX_eQTL_MetaBrain	X-14745 || id:met-a-733	Inverse variance weighted	2	0.0232041	0.0107883	0.0314871
CFDP1_eQTLGen_blood	X-14745 || id:met-a-733	Inverse variance weighted	4	0.0255307	0.0125733	0.0423006
CFDP1_eQTLGen_blood	X-14745 || id:met-a-733	Penalised weighted median	4	0.0280931	0.012625	0.0260681
CFDP1_eQTLGen_blood	X-14745 || id:met-a-733	Weighted median	4	0.0280931	0.0134727	0.0370525
CFDP1_FUSION_muscle	X-14745 || id:met-a-733	Wald ratio	1	0.0244681	0.00827599	0.0031113
CFDP1_GTEx_Adipose_Subcutaneous	X-14745 || id:met-a-733	Wald ratio	1	-0.0489856	0.0163285	0.0026998
CFDP1_GTEx_Adipose_Visceral_Omentum	X-14745 || id:met-a-733	Inverse variance weighted	2	0.0446755	0.0211901	0.0350032
CFDP1_GTEx_Adrenal_Gland	X-14745 || id:met-a-733	Wald ratio	1	0.0348237	0.0149709	0.0200139
CFDP1_GTEx_Artery_Coronary	X-14745 || id:met-a-733	Wald ratio	1	0.0513818	0.0173791	0.0031113
CFDP1_GTEx_Brain_Caudate_basal_ganglia	X-14745 || id:met-a-733	Wald ratio	1	0.0369017	0.0171008	0.030936
CFDP1_GTEx_Brain_Cerebellar_Hemisphere	X-14745 || id:met-a-733	Wald ratio	1	0.0377717	0.0175039	0.030936
CFDP1_GTEx_Brain_Cortex	X-14745 || id:met-a-733	Wald ratio	1	0.0305514	0.0136583	0.0252967
CFDP1_GTEx_Brain_Hippocampus	X-14745 || id:met-a-733	Wald ratio	1	0.0283431	0.0131346	0.030936
CFDP1_GTEx_Breast_Mammary_Tissue	X-14745 || id:met-a-733	Wald ratio	1	0.044488	0.0208821	0.0331357
CFDP1_GTEx_Cells_Cultured_fibroblasts	X-14745 || id:met-a-733	Wald ratio	1	0.0199598	0.0094809	0.0352684
CFDP1_GTEx_Cells_EBV-transformed_lymphocytes	X-14745 || id:met-a-733	Wald ratio	1	0.0356666	0.0120637	0.0031113
CFDP1_GTEx_Colon_Sigmoid	X-14745 || id:met-a-733	Wald ratio	1	0.0493169	0.0169409	0.00360146
CFDP1_GTEx_Colon_Transverse	X-14745 || id:met-a-733	Wald ratio	1	0.0655687	0.0221777	0.0031113
CFDP1_GTEx_Esophagus_Gastroesophageal_Junction	X-14745 || id:met-a-733	Wald ratio	1	0.0389948	0.0169223	0.0212031
CFDP1_GTEx_Esophagus_Mucosa	X-14745 || id:met-a-733	Inverse variance weighted	2	-0.0391822	0.0182964	0.0322324
CFDP1_GTEx_Esophagus_Muscularis	X-14745 || id:met-a-733	Wald ratio	1	0.0465437	0.0159883	0.00360146
CFDP1_GTEx_Heart_Atrial_Appendage	X-14745 || id:met-a-733	Inverse variance weighted	2	-0.0363533	0.0146605	0.01315
CFDP1_GTEx_Heart_Left_Ventricle	X-14745 || id:met-a-733	Wald ratio	1	0.0672195	0.0236038	0.0044019
CFDP1_GTEx_Lung	X-14745 || id:met-a-733	Wald ratio	1	0.0727915	0.0255604	0.0044019
CFDP1_GTEx_Muscle_Skeletal	X-14745 || id:met-a-733	Wald ratio	1	0.0446501	0.0212088	0.0352684
CFDP1_GTEx_Nerve_Tibial	X-14745 || id:met-a-733	Wald ratio	1	0.0496391	0.0213402	0.0200139
CFDP1_GTEx_Ovary	X-14745 || id:met-a-733	Wald ratio	1	-0.0427996	0.0158773	0.0070251
CFDP1_GTEx_Pancreas	X-14745 || id:met-a-733	Wald ratio	1	0.0385519	0.0186672	0.0389024
CFDP1_GTEx_Pituitary	X-14745 || id:met-a-733	Wald ratio	1	0.0863668	0.0259526	0.000875131
CFDP1_GTEx_Prostate	X-14745 || id:met-a-733	Wald ratio	1	0.0420064	0.0142081	0.0031113
CFDP1_GTEx_Skin_Not_Sun_Exposed_Suprapubic	X-14745 || id:met-a-733	Wald ratio	1	-0.0741909	0.0247303	0.0026998
CFDP1_GTEx_Skin_Sun_Exposed_Lower_leg	X-14745 || id:met-a-733	Wald ratio	1	0.0412929	0.0199944	0.0389024
CFDP1_GTEx_Stomach	X-14745 || id:met-a-733	Wald ratio	1	0.0490375	0.0165862	0.0031113
CFDP1_GTEx_Vagina	X-14745 || id:met-a-733	Wald ratio	1	0.0272808	0.0132097	0.0389024
CFDP1_GTEx_Whole_Blood	X-14745 || id:met-a-733	Wald ratio	1	0.045705	0.0160491	0.0044019
CFDP1_HIPPOCAMPUS_eQTL_MetaBrain	X-14745 || id:met-a-733	Wald ratio	1	0.0160429	0.00743452	0.030936
CFDP1_METSIM_eQTL	X-14745 || id:met-a-733	Wald ratio	1	0.0174052	0.00611175	0.0044019
CFDP1_eQTLGen_blood	X-18601 || id:met-a-396	Penalised weighted median	4	0.0495629	0.017545	0.00472955
CFDP1_eQTLGen_blood	X-18601 || id:met-a-396	Penalised weighted median	4	0.0443441	0.0175553	0.0115379
CFDP1_eQTLGen_blood	X-18601 || id:met-a-396	Penalised weighted median	4	0.0443441	0.017863	0.0130482
CFDP1_eQTLGen_blood	X-18601 || id:met-a-396	Penalised weighted median	4	0.0443441	0.0184688	0.0163495
CFDP1_eQTLGen_blood	X-18601 || id:met-a-396	Weighted median	4	0.0451163	0.0185772	0.0151578
CFDP1_eQTLGen_blood	X-18601 || id:met-a-396	Weighted median	4	0.042429	0.0179542	0.0181188
CFDP1_eQTLGen_blood	X-18601 || id:met-a-396	Weighted median	4	0.042429	0.0182506	0.0200827
CFDP1_eQTLGen_blood	X-18601 || id:met-a-396	Weighted median	4	0.042429	0.0184531	0.0214881
CFDP1_GTEx_Pituitary	X-linked interleukin-1 receptor accessory protein-like 2 || id:prot-a-1501	Wald ratio	1	-0.362911	0.176988	0.0403175
CFDP1_CEREBELLUM_eQTL_MetaBrain	Xaa-Pro aminopeptidase 1 || id:prot-a-3240	Wald ratio	1	-0.103881	0.0460485	0.0240765
CFDP1_CORTEX_eQTL_MetaBrain	Xaa-Pro aminopeptidase 1 || id:prot-a-3240	Inverse variance weighted	2	-0.144884	0.0518731	0.00522149
CFDP1_GTEx_Brain_Caudate_basal_ganglia	Xaa-Pro aminopeptidase 1 || id:prot-a-3240	Wald ratio	1	-0.259212	0.114305	0.0233465
CFDP1_GTEx_Brain_Cerebellar_Hemisphere	Xaa-Pro aminopeptidase 1 || id:prot-a-3240	Wald ratio	1	-0.237224	0.117	0.0426053
CFDP1_GTEx_Brain_Cortex	Xaa-Pro aminopeptidase 1 || id:prot-a-3240	Wald ratio	1	-0.262023	0.0966861	0.00672757
CFDP1_GTEx_Brain_Hippocampus	Xaa-Pro aminopeptidase 1 || id:prot-a-3240	Wald ratio	1	-0.20566	0.0874488	0.0186839
CFDP1_GTEx_Muscle_Skeletal	Xaa-Pro aminopeptidase 1 || id:prot-a-3240	Wald ratio	1	-0.321481	0.141764	0.0233465
CFDP1_CORTEX_eQTL_MetaBrain	Xanthine || id:met-a-363	Inverse variance weighted	2	-0.0129514	0.00645914	0.0449486
CFDP1_HIPPOCAMPUS_eQTL_MetaBrain	XCL1 levels || id:ebi-a-GCST90010188	Wald ratio	1	-0.161035	0.0799491	0.0439859
CFDP1_GTEx_Artery_Tibial	Xyloside xylosyltransferase 1 || id:prot-a-3243	Inverse variance weighted	2	0.382327	0.178254	0.0319655
CFDP1_GTEx_Skin_Sun_Exposed_Lower_leg	Xyloside xylosyltransferase 1 || id:prot-a-3243	Inverse variance weighted	2	0.238938	0.116363	0.0400356
CFDP1_GTEx_Thyroid	Xyloside xylosyltransferase 1 || id:prot-a-3243	Inverse variance weighted	2	0.363167	0.146327	0.0130686
CFDP1_GTEx_Brain_Caudate_basal_ganglia	Zinc finger protein 134 || id:prot-a-3260	Wald ratio	1	-0.235361	0.114305	0.039489
CFDP1_GTEx_Brain_Cerebellar_Hemisphere	Zinc finger protein 134 || id:prot-a-3260	Wald ratio	1	-0.251043	0.117	0.0318994
CFDP1_GTEx_Brain_Hippocampus	Zinc finger protein 134 || id:prot-a-3260	Wald ratio	1	-0.189761	0.0874488	0.0300098
CFDP1_GTEx_Cells_Cultured_fibroblasts	Zinc finger protein 134 || id:prot-a-3260	Inverse variance weighted	2	-0.124715	0.0605572	0.0394498
CFDP1_GTEx_Muscle_Skeletal	Zinc finger protein 134 || id:prot-a-3260	Wald ratio	1	-0.2919	0.141764	0.039489
CFDP1_CORTEX_eQTL_MetaBrain	Zinc finger protein 264 || id:prot-a-3266	Inverse variance weighted	2	0.135511	0.0655956	0.038842
CFDP1_GTEx_Adipose_Subcutaneous	Zinc finger protein 264 || id:prot-a-3266	Inverse variance weighted	2	-0.20059	0.102063	0.0493732
CFDP1_GTEx_Adipose_Visceral_Omentum	Zinc finger protein 264 || id:prot-a-3266	Inverse variance weighted	2	0.276084	0.110389	0.0123842
CFDP1_GTEx_Adrenal_Gland	Zinc finger protein 264 || id:prot-a-3266	Wald ratio	1	0.193646	0.0969856	0.0458638
CFDP1_GTEx_Breast_Mammary_Tissue	Zinc finger protein 264 || id:prot-a-3266	Wald ratio	1	0.272376	0.137096	0.0469496
CFDP1_GTEx_Cells_Cultured_fibroblasts	Zinc finger protein 264 || id:prot-a-3266	Inverse variance weighted	2	0.129091	0.0605628	0.0330459
CFDP1_GTEx_Colon_Sigmoid	Zinc finger protein 264 || id:prot-a-3266	Wald ratio	1	0.243573	0.112187	0.0299205
CFDP1_GTEx_Colon_Transverse	Zinc finger protein 264 || id:prot-a-3266	Wald ratio	1	0.291202	0.147047	0.0476667
CFDP1_GTEx_Esophagus_Gastroesophageal_Junction	Zinc finger protein 264 || id:prot-a-3266	Wald ratio	1	0.224404	0.109995	0.041337
CFDP1_GTEx_Esophagus_Mucosa	Zinc finger protein 264 || id:prot-a-3266	Inverse variance weighted	2	-0.189232	0.0951029	0.046617
CFDP1_GTEx_Esophagus_Muscularis	Zinc finger protein 264 || id:prot-a-3266	Wald ratio	1	0.229876	0.105878	0.0299205
CFDP1_GTEx_Heart_Left_Ventricle	Zinc finger protein 264 || id:prot-a-3266	Wald ratio	1	0.301718	0.152398	0.0477262
CFDP1_GTEx_Ovary	Zinc finger protein 264 || id:prot-a-3266	Wald ratio	1	-0.214343	0.104238	0.0397544
CFDP1_GTEx_Pancreas	Zinc finger protein 264 || id:prot-a-3266	Wald ratio	1	0.238616	0.120525	0.0477262
CFDP1_GTEx_Skin_Not_Sun_Exposed_Suprapubic	Zinc finger protein 264 || id:prot-a-3266	Wald ratio	1	-0.346774	0.164319	0.0348267
CFDP1_GTEx_Vagina	Zinc finger protein 264 || id:prot-a-3266	Wald ratio	1	0.196996	0.0890216	0.0269043
CFDP1_GTEx_Whole_Blood	Zinc finger protein 264 || id:prot-a-3266	Wald ratio	1	0.208987	0.104319	0.0451403
CFDP1_METSIM_eQTL	Zinc finger protein 264 || id:prot-a-3266	Wald ratio	1	0.0781241	0.0394606	0.0477262
CFDP1_eQTLGen_blood	Zinc finger protein 358 || id:prot-a-3270	Inverse variance weighted	15	0.144371	0.06809	0.0339807
CFDP1_GTEx_Adrenal_Gland	Zinc finger protein 358 || id:prot-a-3270	Wald ratio	1	0.211871	0.0969856	0.0289208
CFDP1_GTEx_Artery_Tibial	Zinc finger protein 358 || id:prot-a-3270	Inverse variance weighted	2	0.406344	0.154935	0.00872427
CFDP1_GTEx_Heart_Left_Ventricle	Zinc finger protein 358 || id:prot-a-3270	Wald ratio	1	0.314546	0.152398	0.0390203
CFDP1_GTEx_Pancreas	Zinc finger protein 358 || id:prot-a-3270	Wald ratio	1	0.248761	0.120525	0.0390203
CFDP1_GTEx_Thyroid	Zinc finger protein 358 || id:prot-a-3270	Inverse variance weighted	2	0.39566	0.146327	0.00685196
CFDP1_METSIM_eQTL	Zinc finger protein 358 || id:prot-a-3270	Wald ratio	1	0.0814457	0.0394606	0.0390203
CFDP1_GTEx_Adipose_Visceral_Omentum	Zinc finger protein 566 || id:prot-a-3274	Inverse variance weighted	2	0.222977	0.110094	0.0428332
CFDP1_GTEx_Artery_Tibial	Zinc finger protein 566 || id:prot-a-3274	Inverse variance weighted	2	0.368039	0.154935	0.017528
CFDP1_GTEx_Colon_Sigmoid	Zinc finger protein 566 || id:prot-a-3274	Wald ratio	1	0.225126	0.112187	0.0447804
CFDP1_GTEx_Colon_Transverse	Zinc finger protein 566 || id:prot-a-3274	Wald ratio	1	0.307594	0.147047	0.0364561
CFDP1_GTEx_Esophagus_Muscularis	Zinc finger protein 566 || id:prot-a-3274	Wald ratio	1	0.212467	0.105878	0.0447804
CFDP1_GTEx_Lung	Zinc finger protein 566 || id:prot-a-3274	Inverse variance weighted	2	0.300532	0.144702	0.037811
CFDP1_GTEx_Ovary	Zinc finger protein 566 || id:prot-a-3274	Wald ratio	1	-0.221592	0.103893	0.0329337
CFDP1_GTEx_Thyroid	Zinc finger protein 566 || id:prot-a-3274	Inverse variance weighted	2	0.344487	0.146327	0.0185608
CFDP1_GTEx_Pituitary	Zinc finger protein 774 || id:prot-a-3276	Wald ratio	1	-0.472677	0.176988	0.00756993
CFDP1_GTEx_Artery_Tibial	Zona pellucida sperm-binding protein 4 || id:prot-a-3281	Inverse variance weighted	2	-0.314626	0.154935	0.0422857
CFDP1_GTEx_Thyroid	Zona pellucida sperm-binding protein 4 || id:prot-a-3281	Inverse variance weighted	2	-0.325028	0.146327	0.0263341

### Sheet: Supp. Table 20 MEGF6_MR_results
# Table fo eQTL-based phenome-wide Mendelian randomisation results for MEGF6 expression in various tissues
Exposure	Outcome	Method	NSNP	Beta	SE	P-value
MEGF6_eQTLGen_blood	[Pyruvate dehydrogenase (acetyl-transferring)] kinase isozyme 1, mitochondrial || id:prot-a-2235	Inverse variance weighted	9	-0.0968015	0.0478184	0.0429335
MEGF6_eQTLGen_blood	[Pyruvate dehydrogenase (acetyl-transferring)] kinase isozyme 1, mitochondrial || id:prot-a-2235	Inverse variance weighted	9	-0.0968015	0.0478184	0.0429335
MEGF6_GTEx_Brain_Cerebellar_Hemisphere	[Pyruvate dehydrogenase (acetyl-transferring)] kinase isozyme 1, mitochondrial || id:prot-a-2235	Wald ratio	1	0.173092	0.0675882	0.0104379
MEGF6_GTEx_Brain_Cerebellum	[Pyruvate dehydrogenase (acetyl-transferring)] kinase isozyme 1, mitochondrial || id:prot-a-2235	Wald ratio	1	0.248462	0.0723334	0.000592643
MEGF6_GTEx_Brain_Nucleus_accumbens_basal_ganglia	[Pyruvate dehydrogenase (acetyl-transferring)] kinase isozyme 1, mitochondrial || id:prot-a-2235	Wald ratio	1	0.172139	0.0678783	0.0112127
MEGF6_GTEx_Whole_Blood	[Pyruvate dehydrogenase (acetyl-transferring)] kinase isozyme 1, mitochondrial || id:prot-a-2235	Inverse variance weighted	2	-0.244028	0.122895	0.0470715
MEGF6_GTEx_Brain_Cortex	[Pyruvate dehydrogenase (acetyl-transferring)] kinase isozyme 2, mitochondrial || id:prot-a-2236	Inverse variance weighted	2	-0.170985	0.0666029	0.0102513
MEGF6_eQTLGen_blood	1-arachidonoylglycerophosphocholine* || id:met-a-558	Wald ratio	1	0.0730547	0.0372165	0.0496505
MEGF6_GTEx_Adipose_Subcutaneous	1-docosahexaenoylglycerophosphocholine* || id:met-a-603	Wald ratio	1	-0.0637481	0.0277715	0.0217071
MEGF6_GTEx_Adipose_Visceral_Omentum	1-docosahexaenoylglycerophosphocholine* || id:met-a-603	Wald ratio	1	-0.023434	0.00985295	0.017389
MEGF6_GTEx_Artery_Tibial	1-docosahexaenoylglycerophosphocholine* || id:met-a-603	Wald ratio	1	-0.0355934	0.0149654	0.017389
MEGF6_GTEx_Brain_Cerebellar_Hemisphere	1-docosahexaenoylglycerophosphocholine* || id:met-a-603	Wald ratio	1	-0.0379153	0.0178587	0.0337474
MEGF6_GTEx_Brain_Cerebellum	1-docosahexaenoylglycerophosphocholine* || id:met-a-603	Wald ratio	1	-0.0405773	0.0191125	0.0337474
MEGF6_GTEx_Breast_Mammary_Tissue	1-docosahexaenoylglycerophosphocholine* || id:met-a-603	Wald ratio	1	-0.0403089	0.0169481	0.017389
MEGF6_GTEx_Esophagus_Gastroesophageal_Junction	1-docosahexaenoylglycerophosphocholine* || id:met-a-603	Wald ratio	1	-0.0362869	0.015257	0.017389
MEGF6_GTEx_Esophagus_Muscularis	1-docosahexaenoylglycerophosphocholine* || id:met-a-603	Wald ratio	1	-0.0394343	0.0182384	0.0306057
MEGF6_GTEx_Heart_Atrial_Appendage	1-docosahexaenoylglycerophosphocholine* || id:met-a-603	Wald ratio	1	-0.0411808	0.0173146	0.017389
MEGF6_GTEx_Nerve_Tibial	1-docosahexaenoylglycerophosphocholine* || id:met-a-603	Wald ratio	1	-0.0289769	0.0121835	0.017389
MEGF6_GTEx_Skin_Sun_Exposed_Lower_leg	1-docosahexaenoylglycerophosphocholine* || id:met-a-603	Wald ratio	1	-0.0465446	0.0195699	0.017389
MEGF6_GTEx_Testis	1-docosahexaenoylglycerophosphocholine* || id:met-a-603	Wald ratio	1	-0.0379945	0.0165521	0.0217071
MEGF6_GTEx_Thyroid	1-docosahexaenoylglycerophosphocholine* || id:met-a-603	Wald ratio	1	-0.0345771	0.0159919	0.0306057
MEGF6_GTEx_Brain_Cerebellar_Hemisphere	1-eicosadienoylglycerophosphocholine* || id:met-a-607	Wald ratio	1	-0.0412123	0.0184082	0.0251685
MEGF6_GTEx_Brain_Cerebellum	1-eicosadienoylglycerophosphocholine* || id:met-a-607	Wald ratio	1	-0.0441057	0.0197006	0.0251685
MEGF6_GTEx_Heart_Left_Ventricle	1-eicosadienoylglycerophosphocholine* || id:met-a-607	Wald ratio	1	0.0579454	0.0205318	0.00476921
MEGF6_GTEx_Brain_Cerebellar_Hemisphere	1-eicosatrienoylglycerophosphocholine* || id:met-a-602	Wald ratio	1	-0.0431355	0.0173092	0.0127003
MEGF6_GTEx_Brain_Cerebellum	1-eicosatrienoylglycerophosphocholine* || id:met-a-602	Wald ratio	1	-0.046164	0.0185244	0.0127003
MEGF6_GTEx_Heart_Left_Ventricle	1-eicosatrienoylglycerophosphocholine* || id:met-a-602	Wald ratio	1	0.0383261	0.0182505	0.0357288
MEGF6_GTEx_Heart_Left_Ventricle	1-oleoylglycerophosphocholine || id:met-a-621	Wald ratio	1	0.0355885	0.0146004	0.0147892
MEGF6_eQTLGen_blood	1-palmitoylglycerophosphoinositol* || id:met-a-692	Wald ratio	1	-0.141974	0.0496221	0.00422159
MEGF6_GTEx_Whole_Blood	1-stearoylglycerol (1-monostearin) || id:met-a-425	Wald ratio	1	0.051516	0.0182191	0.00469004
MEGF6_GTEx_Brain_Cerebellar_Hemisphere	1-stearoylglycerophosphocholine || id:met-a-622	Wald ratio	1	-0.0269254	0.0129132	0.0370596
MEGF6_GTEx_Brain_Cerebellum	1-stearoylglycerophosphocholine || id:met-a-622	Wald ratio	1	-0.0288157	0.0138198	0.0370596
MEGF6_eQTLGen_blood	1-stearoylglycerophosphoinositol || id:met-a-410	Wald ratio	1	-0.130947	0.0496221	0.00831782
MEGF6_eQTLGen_blood	1,5-anhydroglucitol (1,5-AG) || id:met-a-419	Wald ratio	1	-0.0937305	0.0372165	0.011785
MEGF6_GTEx_Adipose_Visceral_Omentum	14-3-3 protein epsilon || id:prot-a-3249	Wald ratio	1	-0.157115	0.0798888	0.0492217
MEGF6_GTEx_Artery_Tibial	14-3-3 protein epsilon || id:prot-a-3249	Wald ratio	1	-0.238637	0.121341	0.0492217
MEGF6_GTEx_Breast_Mammary_Tissue	14-3-3 protein epsilon || id:prot-a-3249	Wald ratio	1	-0.270253	0.137417	0.0492217
MEGF6_GTEx_Esophagus_Gastroesophageal_Junction	14-3-3 protein epsilon || id:prot-a-3249	Wald ratio	1	-0.243287	0.123705	0.0492217
MEGF6_GTEx_Esophagus_Muscularis	14-3-3 protein epsilon || id:prot-a-3249	Wald ratio	1	-0.307588	0.147879	0.0375255
MEGF6_GTEx_Heart_Atrial_Appendage	14-3-3 protein epsilon || id:prot-a-3249	Wald ratio	1	-0.276098	0.140389	0.0492217
MEGF6_GTEx_Nerve_Tibial	14-3-3 protein epsilon || id:prot-a-3249	Wald ratio	1	-0.194277	0.0987849	0.0492217
MEGF6_GTEx_Skin_Sun_Exposed_Lower_leg	14-3-3 protein epsilon || id:prot-a-3249	Wald ratio	1	-0.31206	0.158675	0.0492217
MEGF6_GTEx_Thyroid	14-3-3 protein epsilon || id:prot-a-3249	Wald ratio	1	-0.269701	0.129664	0.0375255
MEGF6_GTEx_Brain_Nucleus_accumbens_basal_ganglia	15-hydroxyprostaglandin dehydrogenase [NAD(+)] || id:prot-a-1370	Wald ratio	1	-0.247892	0.0678783	0.000260206
MEGF6_GTEx_Lung	15-hydroxyprostaglandin dehydrogenase [NAD(+)] || id:prot-a-1370	Wald ratio	1	0.267292	0.129913	0.0396409
MEGF6_GTEx_Brain_Cortex	2-hydroxyisobutyrate || id:met-a-427	Inverse variance weighted	2	0.0206549	0.00963415	0.032039
MEGF6_GTEx_Lung	2-hydroxystearate || id:met-a-397	Wald ratio	1	0.0572413	0.0169235	0.000718677
MEGF6_GTEx_Whole_Blood	2-hydroxystearate || id:met-a-397	Wald ratio	1	-0.0339251	0.0119366	0.00448167
MEGF6_eQTLGen_blood	2-linoleoylglycerophosphocholine* || id:met-a-690	Wald ratio	1	0.0730547	0.0372165	0.0496505
MEGF6_GTEx_Brain_Cerebellar_Hemisphere	2-linoleoylglycerophosphocholine* || id:met-a-690	Wald ratio	1	-0.0346183	0.0159354	0.0298245
MEGF6_GTEx_Brain_Cerebellum	2-linoleoylglycerophosphocholine* || id:met-a-690	Wald ratio	1	-0.0370488	0.0170542	0.0298245
MEGF6_FUSION_muscle	2-methylbutyroylcarnitine || id:met-a-697	Wald ratio	1	-0.00960563	0.00480281	0.0455003
MEGF6_GTEx_Esophagus_Mucosa	2-methylbutyroylcarnitine || id:met-a-697	Wald ratio	1	-0.0260544	0.0130272	0.0455003
MEGF6_GTEx_Heart_Left_Ventricle	2-methylbutyroylcarnitine || id:met-a-697	Wald ratio	1	-0.0355885	0.0141441	0.0118652
MEGF6_METSIM_eQTL	2-methylbutyroylcarnitine || id:met-a-697	Wald ratio	1	-0.00818575	0.00409288	0.0455003
MEGF6_CEREBELLUM_eQTL_MetaBrain	2-oleoylglycerophosphocholine* || id:met-a-688	Inverse variance weighted	2	-0.0193277	0.00924544	0.036572
MEGF6_GTEx_Brain_Cerebellum	2-phosphoxylose phosphatase 1 || id:prot-a-21	Wald ratio	1	0.154958	0.0726274	0.0328753
MEGF6_GTEx_Adipose_Visceral_Omentum	2,4-dienoyl-CoA reductase,mitochondrial levels || id:ebi-a-GCST90010120	Wald ratio	1	0.276817	0.120826	0.0219616
MEGF6_GTEx_Artery_Tibial	2,4-dienoyl-CoA reductase,mitochondrial levels || id:ebi-a-GCST90010120	Wald ratio	1	0.420451	0.18352	0.0219616
MEGF6_GTEx_Breast_Mammary_Tissue	2,4-dienoyl-CoA reductase,mitochondrial levels || id:ebi-a-GCST90010120	Wald ratio	1	0.476154	0.207834	0.0219616
MEGF6_GTEx_Esophagus_Gastroesophageal_Junction	2,4-dienoyl-CoA reductase,mitochondrial levels || id:ebi-a-GCST90010120	Wald ratio	1	0.428643	0.187096	0.0219616
MEGF6_GTEx_Esophagus_Muscularis	2,4-dienoyl-CoA reductase,mitochondrial levels || id:ebi-a-GCST90010120	Wald ratio	1	0.483604	0.223702	0.0306314
MEGF6_GTEx_Heart_Atrial_Appendage	2,4-dienoyl-CoA reductase,mitochondrial levels || id:ebi-a-GCST90010120	Wald ratio	1	0.486452	0.212329	0.0219616
MEGF6_GTEx_Nerve_Tibial	2,4-dienoyl-CoA reductase,mitochondrial levels || id:ebi-a-GCST90010120	Wald ratio	1	0.342293	0.149406	0.0219616
MEGF6_GTEx_Skin_Sun_Exposed_Lower_leg	2,4-dienoyl-CoA reductase,mitochondrial levels || id:ebi-a-GCST90010120	Wald ratio	1	0.549813	0.239985	0.0219616
MEGF6_GTEx_Thyroid	2,4-dienoyl-CoA reductase,mitochondrial levels || id:ebi-a-GCST90010120	Wald ratio	1	0.424038	0.196148	0.0306314
MEGF6_FUSION_muscle	2',3'-cyclic-nucleotide 3'-phosphodiesterase || id:prot-a-603	Wald ratio	1	-0.087091	0.0438657	0.0470998
MEGF6_METSIM_eQTL	2',3'-cyclic-nucleotide 3'-phosphodiesterase || id:prot-a-603	Wald ratio	1	-0.0742175	0.0373816	0.0470998
MEGF6_CEREBELLUM_eQTL_MetaBrain	25 hydroxyvitamin D level || id:ieu-b-4808	Inverse variance weighted	2	-0.00852025	0.00408759	0.037122
MEGF6_GTEx_Adipose_Subcutaneous	25 hydroxyvitamin D level || id:ieu-b-4808	Inverse variance weighted	2	0.0237289	0.0115753	0.0403679
MEGF6_GTEx_Adipose_Visceral_Omentum	25 hydroxyvitamin D level || id:ieu-b-4808	Wald ratio	1	0.0121245	0.00590112	0.0399174
MEGF6_GTEx_Artery_Tibial	25 hydroxyvitamin D level || id:ieu-b-4808	Wald ratio	1	0.0184155	0.00896306	0.0399174
MEGF6_GTEx_Brain_Nucleus_accumbens_basal_ganglia	25 hydroxyvitamin D level || id:ieu-b-4808	Wald ratio	1	-0.0108307	0.00537053	0.0437286
MEGF6_GTEx_Brain_Putamen_basal_ganglia	25 hydroxyvitamin D level || id:ieu-b-4808	Wald ratio	1	-0.015081	0.00611018	0.0135804
MEGF6_GTEx_Breast_Mammary_Tissue	25 hydroxyvitamin D level || id:ieu-b-4808	Wald ratio	1	0.0208553	0.0101505	0.0399174
MEGF6_GTEx_Esophagus_Gastroesophageal_Junction	25 hydroxyvitamin D level || id:ieu-b-4808	Wald ratio	1	0.0187743	0.00913769	0.0399174
MEGF6_GTEx_Esophagus_Muscularis	25 hydroxyvitamin D level || id:ieu-b-4808	Wald ratio	1	0.0221177	0.0109233	0.0428859
MEGF6_GTEx_Heart_Atrial_Appendage	25 hydroxyvitamin D level || id:ieu-b-4808	Wald ratio	1	0.0213064	0.0103701	0.0399174
MEGF6_GTEx_Lung	25 hydroxyvitamin D level || id:ieu-b-4808	Wald ratio	1	0.0216621	0.0101939	0.0335866
MEGF6_GTEx_Nerve_Tibial	25 hydroxyvitamin D level || id:ieu-b-4808	Wald ratio	1	0.0149923	0.00729691	0.0399174
MEGF6_GTEx_Skin_Sun_Exposed_Lower_leg	25 hydroxyvitamin D level || id:ieu-b-4808	Wald ratio	1	0.0240815	0.0117208	0.0399174
MEGF6_GTEx_Thyroid	25 hydroxyvitamin D level || id:ieu-b-4808	Wald ratio	1	0.0193934	0.00957786	0.0428859
MEGF6_CEREBELLUM_eQTL_MetaBrain	25 hydroxyvitamin D level || id:ieu-b-4812	Inverse variance weighted	2	-0.00852025	0.00408759	0.037122
MEGF6_GTEx_Adipose_Subcutaneous	25 hydroxyvitamin D level || id:ieu-b-4812	Inverse variance weighted	2	0.0237289	0.0115753	0.0403679
MEGF6_GTEx_Adipose_Visceral_Omentum	25 hydroxyvitamin D level || id:ieu-b-4812	Wald ratio	1	0.0121245	0.00590112	0.0399174
MEGF6_GTEx_Artery_Tibial	25 hydroxyvitamin D level || id:ieu-b-4812	Wald ratio	1	0.0184155	0.00896306	0.0399174
MEGF6_GTEx_Brain_Nucleus_accumbens_basal_ganglia	25 hydroxyvitamin D level || id:ieu-b-4812	Wald ratio	1	-0.0108307	0.00537053	0.0437286
MEGF6_GTEx_Brain_Putamen_basal_ganglia	25 hydroxyvitamin D level || id:ieu-b-4812	Wald ratio	1	-0.015081	0.00611018	0.0135804
MEGF6_GTEx_Breast_Mammary_Tissue	25 hydroxyvitamin D level || id:ieu-b-4812	Wald ratio	1	0.0208553	0.0101505	0.0399174
MEGF6_GTEx_Esophagus_Gastroesophageal_Junction	25 hydroxyvitamin D level || id:ieu-b-4812	Wald ratio	1	0.0187743	0.00913769	0.0399174
MEGF6_GTEx_Esophagus_Muscularis	25 hydroxyvitamin D level || id:ieu-b-4812	Wald ratio	1	0.0221177	0.0109233	0.0428859
MEGF6_GTEx_Heart_Atrial_Appendage	25 hydroxyvitamin D level || id:ieu-b-4812	Wald ratio	1	0.0213064	0.0103701	0.0399174
MEGF6_GTEx_Lung	25 hydroxyvitamin D level || id:ieu-b-4812	Wald ratio	1	0.0216621	0.0101939	0.0335866
MEGF6_GTEx_Nerve_Tibial	25 hydroxyvitamin D level || id:ieu-b-4812	Wald ratio	1	0.0149923	0.00729691	0.0399174
MEGF6_GTEx_Skin_Sun_Exposed_Lower_leg	25 hydroxyvitamin D level || id:ieu-b-4812	Wald ratio	1	0.0240815	0.0117208	0.0399174
MEGF6_GTEx_Thyroid	25 hydroxyvitamin D level || id:ieu-b-4812	Wald ratio	1	0.0193934	0.00957786	0.0428859
MEGF6_CORTEX_eQTL_MetaBrain	26S proteasome non-ATPase regulatory subunit 1 || id:prot-a-2416	Wald ratio	1	-0.15976	0.0813133	0.0494439
MEGF6_eQTLGen_blood	26S proteasome non-ATPase regulatory subunit 1 || id:prot-a-2416	Inverse variance weighted	9	-0.131164	0.0497633	0.00839507
MEGF6_eQTLGen_blood	26S proteasome non-ATPase regulatory subunit 1 || id:prot-a-2416	Penalised weighted median	9	-0.10979	0.0557615	0.0489623
MEGF6_eQTLGen_blood	26S proteasome non-ATPase regulatory subunit 1 || id:prot-a-2416	Penalised weighted median	9	-0.10979	0.0559207	0.0496094
MEGF6_eQTLGen_blood	26S proteasome non-ATPase regulatory subunit 1 || id:prot-a-2416	Weighted median	9	-0.10979	0.0544372	0.0437144
MEGF6_eQTLGen_blood	26S proteasome non-ATPase regulatory subunit 1 || id:prot-a-2416	Weighted median	9	-0.10979	0.0559577	0.0497603
MEGF6_CORTEX_eQTL_MetaBrain	26S proteasome non-ATPase regulatory subunit 11 || id:prot-a-2415	Wald ratio	1	0.169663	0.0813133	0.0369299
MEGF6_GTEx_Adipose_Visceral_Omentum	26S proteasome non-ATPase regulatory subunit 4 || id:prot-a-2417	Wald ratio	1	-0.240465	0.0798888	0.00261248
MEGF6_GTEx_Artery_Tibial	26S proteasome non-ATPase regulatory subunit 4 || id:prot-a-2417	Wald ratio	1	-0.365237	0.121341	0.00261248
MEGF6_GTEx_Breast_Mammary_Tissue	26S proteasome non-ATPase regulatory subunit 4 || id:prot-a-2417	Wald ratio	1	-0.413624	0.137417	0.00261248
MEGF6_GTEx_Esophagus_Gastroesophageal_Junction	26S proteasome non-ATPase regulatory subunit 4 || id:prot-a-2417	Wald ratio	1	-0.372353	0.123705	0.00261248
MEGF6_GTEx_Esophagus_Muscularis	26S proteasome non-ATPase regulatory subunit 4 || id:prot-a-2417	Wald ratio	1	-0.448072	0.147879	0.00244554
MEGF6_GTEx_Heart_Atrial_Appendage	26S proteasome non-ATPase regulatory subunit 4 || id:prot-a-2417	Wald ratio	1	-0.422571	0.140389	0.00261248
MEGF6_GTEx_Nerve_Tibial	26S proteasome non-ATPase regulatory subunit 4 || id:prot-a-2417	Wald ratio	1	-0.297343	0.0987849	0.00261248
MEGF6_GTEx_Skin_Sun_Exposed_Lower_leg	26S proteasome non-ATPase regulatory subunit 4 || id:prot-a-2417	Wald ratio	1	-0.477611	0.158675	0.00261248
MEGF6_GTEx_Thyroid	26S proteasome non-ATPase regulatory subunit 4 || id:prot-a-2417	Wald ratio	1	-0.392882	0.129664	0.00244554
MEGF6_FUSION_muscle	3-carboxy-4-methyl-5-propyl-2-furanpropanoate (CMPF) || id:met-a-461	Wald ratio	1	-0.0656384	0.0176103	0.000193563
MEGF6_GTEx_Brain_Cerebellar_Hemisphere	3-carboxy-4-methyl-5-propyl-2-furanpropanoate (CMPF) || id:met-a-461	Wald ratio	1	-0.0821499	0.0412123	0.046225
MEGF6_GTEx_Brain_Cerebellum	3-carboxy-4-methyl-5-propyl-2-furanpropanoate (CMPF) || id:met-a-461	Wald ratio	1	-0.0879174	0.0441057	0.046225
MEGF6_GTEx_Esophagus_Mucosa	3-carboxy-4-methyl-5-propyl-2-furanpropanoate (CMPF) || id:met-a-461	Wald ratio	1	-0.178039	0.0477665	0.000193563
MEGF6_METSIM_eQTL	3-carboxy-4-methyl-5-propyl-2-furanpropanoate (CMPF) || id:met-a-461	Wald ratio	1	-0.055936	0.0150072	0.000193563
MEGF6_CEREBELLUM_eQTL_MetaBrain	3-dehydrocarnitine* || id:met-a-500	Inverse variance weighted	2	0.0198985	0.00853703	0.0197612
MEGF6_FUSION_muscle	3-dehydrocarnitine* || id:met-a-500	Wald ratio	1	-0.0112066	0.00480281	0.0196307
MEGF6_GTEx_Brain_Cortex	3-dehydrocarnitine* || id:met-a-500	Inverse variance weighted	2	0.0201469	0.00770571	0.0089347
MEGF6_GTEx_Esophagus_Mucosa	3-dehydrocarnitine* || id:met-a-500	Wald ratio	1	-0.0303969	0.0130272	0.0196307
MEGF6_METSIM_eQTL	3-dehydrocarnitine* || id:met-a-500	Wald ratio	1	-0.00955004	0.00409288	0.0196307
MEGF6_CEREBELLUM_eQTL_MetaBrain	3-hydroxy-3-methylglutaryl-coenzyme A reductase || id:prot-a-1354	Inverse variance weighted	2	-0.116402	0.0527071	0.0272113
MEGF6_GTEx_Pancreas	3-hydroxy-3-methylglutaryl-coenzyme A reductase || id:prot-a-1354	Wald ratio	1	0.179628	0.0916103	0.0499042
MEGF6_GTEx_Skin_Not_Sun_Exposed_Suprapubic	3-hydroxy-3-methylglutaryl-coenzyme A reductase || id:prot-a-1354	Wald ratio	1	0.281731	0.143683	0.0499042
MEGF6_GTEx_Spleen	3-hydroxy-3-methylglutaryl-coenzyme A reductase || id:prot-a-1354	Wald ratio	1	0.155159	0.0791309	0.0499042
MEGF6_Retinal_eQTL	3-hydroxy-3-methylglutaryl-coenzyme A reductase || id:prot-a-1354	Wald ratio	1	-0.214646	0.0760345	0.00475753
MEGF6_Yazar_et_al_CD4_NC	3-hydroxy-3-methylglutaryl-coenzyme A reductase || id:prot-a-1354	Wald ratio	1	0.344828	0.175862	0.0499042
MEGF6_GTEx_Brain_Cortex	3-hydroxyacyl-CoA dehydrogenase type-2 || id:prot-a-1380	Inverse variance weighted	2	0.165107	0.0666029	0.013176
MEGF6_GTEx_Brain_Cerebellar_Hemisphere	3-Hydroxybutyrate || id:met-d-bOHbutyrate	Wald ratio	1	-0.0242708	0.0112321	0.0307078
MEGF6_GTEx_Adipose_Subcutaneous	3-indoxyl sulfate || id:met-a-448	Wald ratio	1	0.0877326	0.0315585	0.00543589
MEGF6_GTEx_Testis	3-indoxyl sulfate || id:met-a-448	Wald ratio	1	0.0522895	0.0188092	0.00543589
MEGF6_GTEx_Adipose_Visceral_Omentum	3-mercaptopyruvate sulfurtransferase || id:prot-a-1933	Wald ratio	1	-0.169098	0.0798888	0.0342881
MEGF6_GTEx_Artery_Tibial	3-mercaptopyruvate sulfurtransferase || id:prot-a-1933	Wald ratio	1	-0.256839	0.121341	0.0342881
MEGF6_GTEx_Breast_Mammary_Tissue	3-mercaptopyruvate sulfurtransferase || id:prot-a-1933	Wald ratio	1	-0.290865	0.137417	0.0342881
MEGF6_GTEx_Esophagus_Gastroesophageal_Junction	3-mercaptopyruvate sulfurtransferase || id:prot-a-1933	Wald ratio	1	-0.261843	0.123705	0.0342881
MEGF6_GTEx_Esophagus_Muscularis	3-mercaptopyruvate sulfurtransferase || id:prot-a-1933	Wald ratio	1	-0.309066	0.147879	0.0366178
MEGF6_GTEx_Heart_Atrial_Appendage	3-mercaptopyruvate sulfurtransferase || id:prot-a-1933	Wald ratio	1	-0.297157	0.140389	0.0342881
MEGF6_GTEx_Nerve_Tibial	3-mercaptopyruvate sulfurtransferase || id:prot-a-1933	Wald ratio	1	-0.209095	0.0987849	0.0342881
MEGF6_GTEx_Skin_Sun_Exposed_Lower_leg	3-mercaptopyruvate sulfurtransferase || id:prot-a-1933	Wald ratio	1	-0.335862	0.158675	0.0342881
MEGF6_GTEx_Thyroid	3-mercaptopyruvate sulfurtransferase || id:prot-a-1933	Wald ratio	1	-0.270998	0.129664	0.0366178
MEGF6_eQTLGen_blood	3-methoxytyrosine || id:met-a-365	Wald ratio	1	0.0799466	0.0358382	0.0256964
MEGF6_GTEx_Lung	3-methoxytyrosine || id:met-a-365	Wald ratio	1	-0.055748	0.0209055	0.00766076
MEGF6_eQTLGen_blood	3-methyl-2-oxobutyrate || id:met-a-421	Wald ratio	1	0.0799466	0.0303246	0.00837999
MEGF6_eQTLGen_blood	3-methyl-2-oxovalerate || id:met-a-383	Wald ratio	1	0.103379	0.0234326	1.02532e-05
MEGF6_FUSION_muscle	3-methylhistidine || id:met-a-384	Wald ratio	1	-0.0432253	0.0176103	0.0141063
MEGF6_GTEx_Esophagus_Mucosa	3-methylhistidine || id:met-a-384	Wald ratio	1	-0.117245	0.0477665	0.0141063
MEGF6_METSIM_eQTL	3-methylhistidine || id:met-a-384	Wald ratio	1	-0.0368359	0.0150072	0.0141063
MEGF6_GTEx_Brain_Cerebellum	39S ribosomal protein L34, mitochondrial || id:prot-a-1943	Wald ratio	1	0.142608	0.0726274	0.0495808
MEGF6_GTEx_Brain_Nucleus_accumbens_basal_ganglia	39S ribosomal protein L34, mitochondrial || id:prot-a-1943	Wald ratio	1	0.135485	0.0681499	0.0468064
MEGF6_Retinal_eQTL	39S ribosomal protein L34, mitochondrial || id:prot-a-1943	Wald ratio	1	-0.152069	0.0760345	0.0455003
MEGF6_Yazar_et_al_B_Mem	4-androsten-3beta,17beta-diol disulfate 1* || id:met-a-747	Inverse variance weighted	2	-0.107722	0.0511231	0.0351073
MEGF6_eQTLGen_blood	4-hydroxy-2-oxoglutarate aldolase, mitochondrial || id:prot-a-1368	Inverse variance weighted	9	-0.168189	0.0478345	0.000438006
MEGF6_eQTLGen_blood	4-hydroxy-2-oxoglutarate aldolase, mitochondrial || id:prot-a-1368	Inverse variance weighted	9	-0.168189	0.0478345	0.000438006
MEGF6_eQTLGen_blood	4-hydroxy-2-oxoglutarate aldolase, mitochondrial || id:prot-a-1368	Penalised weighted median	9	-0.145095	0.0546236	0.00790098
MEGF6_eQTLGen_blood	4-hydroxy-2-oxoglutarate aldolase, mitochondrial || id:prot-a-1368	Penalised weighted median	9	-0.145095	0.0547726	0.00807185
MEGF6_eQTLGen_blood	4-hydroxy-2-oxoglutarate aldolase, mitochondrial || id:prot-a-1368	Penalised weighted median	9	-0.145095	0.0550543	0.00840153
MEGF6_eQTLGen_blood	4-hydroxy-2-oxoglutarate aldolase, mitochondrial || id:prot-a-1368	Penalised weighted median	9	-0.145095	0.0552792	0.00867076
MEGF6_eQTLGen_blood	4-hydroxy-2-oxoglutarate aldolase, mitochondrial || id:prot-a-1368	Penalised weighted median	9	-0.145095	0.0560049	0.00957647
MEGF6_eQTLGen_blood	4-hydroxy-2-oxoglutarate aldolase, mitochondrial || id:prot-a-1368	Penalised weighted median	9	-0.145095	0.0560449	0.00962799
MEGF6_eQTLGen_blood	4-hydroxy-2-oxoglutarate aldolase, mitochondrial || id:prot-a-1368	Penalised weighted median	9	-0.145095	0.056444	0.010152
MEGF6_eQTLGen_blood	4-hydroxy-2-oxoglutarate aldolase, mitochondrial || id:prot-a-1368	Weighted median	9	-0.145095	0.054228	0.00745842
MEGF6_eQTLGen_blood	4-hydroxy-2-oxoglutarate aldolase, mitochondrial || id:prot-a-1368	Weighted median	9	-0.145095	0.0543014	0.00753926
MEGF6_eQTLGen_blood	4-hydroxy-2-oxoglutarate aldolase, mitochondrial || id:prot-a-1368	Weighted median	9	-0.145095	0.0545342	0.0077995
MEGF6_eQTLGen_blood	4-hydroxy-2-oxoglutarate aldolase, mitochondrial || id:prot-a-1368	Weighted median	9	-0.145095	0.0558035	0.00931938
MEGF6_eQTLGen_blood	4-hydroxy-2-oxoglutarate aldolase, mitochondrial || id:prot-a-1368	Weighted median	9	-0.145095	0.0562292	0.0098679
MEGF6_eQTLGen_blood	4-hydroxy-2-oxoglutarate aldolase, mitochondrial || id:prot-a-1368	Weighted median	9	-0.145095	0.056299	0.00995965
MEGF6_eQTLGen_blood	4-hydroxy-2-oxoglutarate aldolase, mitochondrial || id:prot-a-1368	Weighted median	9	-0.145095	0.0573691	0.0114338
MEGF6_eQTLGen_blood	4-hydroxy-2-oxoglutarate aldolase, mitochondrial || id:prot-a-1368	Weighted mode	9	-0.142735	0.0544208	0.0305172
MEGF6_eQTLGen_blood	4-hydroxy-2-oxoglutarate aldolase, mitochondrial || id:prot-a-1368	Weighted mode	9	-0.142735	0.0550141	0.0318882
MEGF6_eQTLGen_blood	4-hydroxy-2-oxoglutarate aldolase, mitochondrial || id:prot-a-1368	Weighted mode	9	-0.142735	0.0551636	0.0322385
MEGF6_eQTLGen_blood	4-hydroxy-2-oxoglutarate aldolase, mitochondrial || id:prot-a-1368	Weighted mode	9	-0.142735	0.0573218	0.0375182
MEGF6_eQTLGen_blood	4-hydroxy-2-oxoglutarate aldolase, mitochondrial || id:prot-a-1368	Weighted mode	9	-0.142735	0.0578029	0.03875
MEGF6_eQTLGen_blood	4-hydroxy-2-oxoglutarate aldolase, mitochondrial || id:prot-a-1368	Weighted mode	9	-0.142735	0.0585071	0.0405883
MEGF6_eQTLGen_blood	4-hydroxy-2-oxoglutarate aldolase, mitochondrial || id:prot-a-1368	Weighted mode	9	-0.142735	0.0596825	0.0437481
MEGF6_GTEx_Heart_Left_Ventricle	4-hydroxy-2-oxoglutarate aldolase, mitochondrial || id:prot-a-1368	Wald ratio	1	-0.260982	0.118172	0.0272098
MEGF6_GTEx_Pancreas	4-hydroxy-2-oxoglutarate aldolase, mitochondrial || id:prot-a-1368	Wald ratio	1	-0.229924	0.0916103	0.0120798
MEGF6_GTEx_Skin_Not_Sun_Exposed_Suprapubic	4-hydroxy-2-oxoglutarate aldolase, mitochondrial || id:prot-a-1368	Wald ratio	1	-0.360616	0.143683	0.0120798
MEGF6_GTEx_Spleen	4-hydroxy-2-oxoglutarate aldolase, mitochondrial || id:prot-a-1368	Wald ratio	1	-0.198603	0.0791309	0.0120798
MEGF6_GTEx_Whole_Blood	4-hydroxy-2-oxoglutarate aldolase, mitochondrial || id:prot-a-1368	Inverse variance weighted	2	-0.344073	0.122895	0.00511465
MEGF6_Yazar_et_al_CD4_NC	4-hydroxy-2-oxoglutarate aldolase, mitochondrial || id:prot-a-1368	Wald ratio	1	-0.441379	0.175862	0.0120798
MEGF6_GTEx_Adipose_Subcutaneous	4-hydroxyhippurate || id:met-a-703	Wald ratio	1	0.173572	0.0624858	0.0054732
MEGF6_GTEx_Adipose_Visceral_Omentum	4-hydroxyhippurate || id:met-a-703	Wald ratio	1	0.0753618	0.0229015	0.000999393
MEGF6_GTEx_Artery_Tibial	4-hydroxyhippurate || id:met-a-703	Wald ratio	1	0.114465	0.0347844	0.000999393
MEGF6_GTEx_Breast_Mammary_Tissue	4-hydroxyhippurate || id:met-a-703	Wald ratio	1	0.12963	0.0393928	0.000999393
MEGF6_GTEx_Esophagus_Gastroesophageal_Junction	4-hydroxyhippurate || id:met-a-703	Wald ratio	1	0.116695	0.0354622	0.000999393
MEGF6_GTEx_Esophagus_Muscularis	4-hydroxyhippurate || id:met-a-703	Wald ratio	1	0.141964	0.0438707	0.00121236
MEGF6_GTEx_Heart_Atrial_Appendage	4-hydroxyhippurate || id:met-a-703	Wald ratio	1	0.132434	0.0402448	0.000999393
MEGF6_GTEx_Nerve_Tibial	4-hydroxyhippurate || id:met-a-703	Wald ratio	1	0.0931871	0.0283184	0.000999393
MEGF6_GTEx_Skin_Sun_Exposed_Lower_leg	4-hydroxyhippurate || id:met-a-703	Wald ratio	1	0.149683	0.0454868	0.000999393
MEGF6_GTEx_Testis	4-hydroxyhippurate || id:met-a-703	Wald ratio	1	0.10345	0.0372421	0.0054732
MEGF6_GTEx_Thyroid	4-hydroxyhippurate || id:met-a-703	Wald ratio	1	0.124478	0.038467	0.00121236
MEGF6_eQTLGen_blood	4-methyl-2-oxopentanoate || id:met-a-429	Wald ratio	1	0.0992441	0.031703	0.00174548
MEGF6_GTEx_Lung	40S ribosomal protein S7 || id:prot-a-2597	Wald ratio	1	-0.270776	0.129913	0.0371337
MEGF6_eQTLGen_blood	5-dodecenoate (12:1n7) || id:met-a-623	Wald ratio	1	-0.115785	0.056514	0.0404836
MEGF6_GTEx_Brain_Nucleus_accumbens_basal_ganglia	5'-Nucleotidase || id:prot-a-2113	Wald ratio	1	0.201734	0.0678783	0.00295867
MEGF6_GTEx_Lung	5'-Nucleotidase || id:prot-a-2113	Wald ratio	1	-0.264803	0.129913	0.0415185
MEGF6_CORTEX_eQTL_MetaBrain	5'(3')-deoxyribonucleotidase, cytosolic type || id:prot-a-2112	Wald ratio	1	0.233515	0.0813133	0.00408148
MEGF6_FUSION_muscle	5'(3')-deoxyribonucleotidase, cytosolic type || id:prot-a-2112	Wald ratio	1	-0.100539	0.0438657	0.0219073
MEGF6_GTEx_Adipose_Subcutaneous	5'(3')-deoxyribonucleotidase, cytosolic type || id:prot-a-2112	Wald ratio	1	-0.417203	0.195663	0.0329856
MEGF6_GTEx_Adipose_Visceral_Omentum	5'(3')-deoxyribonucleotidase, cytosolic type || id:prot-a-2112	Wald ratio	1	-0.238601	0.0798888	0.00282037
MEGF6_GTEx_Artery_Tibial	5'(3')-deoxyribonucleotidase, cytosolic type || id:prot-a-2112	Wald ratio	1	-0.362405	0.121341	0.00282037
MEGF6_GTEx_Brain_Cortex	5'(3')-deoxyribonucleotidase, cytosolic type || id:prot-a-2112	Inverse variance weighted	2	0.200177	0.0666029	0.00265118
MEGF6_GTEx_Breast_Mammary_Tissue	5'(3')-deoxyribonucleotidase, cytosolic type || id:prot-a-2112	Wald ratio	1	-0.410418	0.137417	0.00282037
MEGF6_GTEx_Esophagus_Gastroesophageal_Junction	5'(3')-deoxyribonucleotidase, cytosolic type || id:prot-a-2112	Wald ratio	1	-0.369466	0.123705	0.00282037
MEGF6_GTEx_Esophagus_Muscularis	5'(3')-deoxyribonucleotidase, cytosolic type || id:prot-a-2112	Wald ratio	1	-0.435256	0.147879	0.00324699
MEGF6_GTEx_Heart_Atrial_Appendage	5'(3')-deoxyribonucleotidase, cytosolic type || id:prot-a-2112	Wald ratio	1	-0.419295	0.140389	0.00282037
MEGF6_GTEx_Nerve_Tibial	5'(3')-deoxyribonucleotidase, cytosolic type || id:prot-a-2112	Wald ratio	1	-0.295038	0.0987849	0.00282037
MEGF6_GTEx_Skin_Sun_Exposed_Lower_leg	5'(3')-deoxyribonucleotidase, cytosolic type || id:prot-a-2112	Wald ratio	1	-0.473909	0.158675	0.00282037
MEGF6_GTEx_Testis	5'(3')-deoxyribonucleotidase, cytosolic type || id:prot-a-2112	Wald ratio	1	-0.248657	0.116617	0.0329856
MEGF6_GTEx_Thyroid	5'(3')-deoxyribonucleotidase, cytosolic type || id:prot-a-2112	Wald ratio	1	-0.381645	0.129664	0.00324699
MEGF6_METSIM_eQTL	5'(3')-deoxyribonucleotidase, cytosolic type || id:prot-a-2112	Wald ratio	1	-0.0856775	0.0373816	0.0219073
MEGF6_GTEx_Whole_Blood	6-pyruvoyl tetrahydrobiopterin synthase || id:prot-a-2450	Inverse variance weighted	2	-0.254542	0.122895	0.0383395
MEGF6_CEREBELLUM_eQTL_MetaBrain	60S acidic ribosomal protein P2 || id:prot-a-2587	Inverse variance weighted	2	0.141588	0.0527071	0.00722427
MEGF6_eQTLGen_blood	60S acidic ribosomal protein P2 || id:prot-a-2587	Inverse variance weighted	9	-0.0982217	0.0498805	0.0489368
MEGF6_eQTLGen_blood	60S acidic ribosomal protein P2 || id:prot-a-2587	Inverse variance weighted	9	-0.0982217	0.0498805	0.0489368
MEGF6_GTEx_Brain_Cerebellar_Hemisphere	60S acidic ribosomal protein P2 || id:prot-a-2587	Wald ratio	1	0.15276	0.0675882	0.0238112
MEGF6_GTEx_Brain_Cerebellum	60S acidic ribosomal protein P2 || id:prot-a-2587	Wald ratio	1	0.189066	0.0723334	0.00895359
MEGF6_Retinal_eQTL	60S acidic ribosomal protein P2 || id:prot-a-2587	Wald ratio	1	-0.167994	0.0760345	0.0271441
MEGF6_CORTEX_eQTL_MetaBrain	72 kDa inositol polyphosphate 5-phosphatase || id:prot-a-1557	Wald ratio	1	-0.177482	0.0813133	0.0290585
MEGF6_GTEx_Brain_Cortex	72 kDa inositol polyphosphate 5-phosphatase || id:prot-a-1557	Inverse variance weighted	2	-0.144529	0.0666029	0.0300062
MEGF6_eQTLGen_blood	72 kDa type IV collagenase || id:prot-a-1918	Inverse variance weighted	9	0.0979534	0.0478298	0.040564
MEGF6_eQTLGen_blood	72 kDa type IV collagenase || id:prot-a-1918	Penalised weighted median	9	0.128288	0.0535975	0.0166867
MEGF6_eQTLGen_blood	72 kDa type IV collagenase || id:prot-a-1918	Penalised weighted median	9	0.128288	0.0543565	0.0182693
MEGF6_eQTLGen_blood	72 kDa type IV collagenase || id:prot-a-1918	Penalised weighted median	9	0.128288	0.0545263	0.0186344
MEGF6_eQTLGen_blood	72 kDa type IV collagenase || id:prot-a-1918	Penalised weighted median	9	0.128288	0.0552245	0.020178
MEGF6_eQTLGen_blood	72 kDa type IV collagenase || id:prot-a-1918	Penalised weighted median	9	0.128288	0.055639	0.0211265
MEGF6_eQTLGen_blood	72 kDa type IV collagenase || id:prot-a-1918	Penalised weighted median	9	0.128288	0.0558001	0.0215017
MEGF6_eQTLGen_blood	72 kDa type IV collagenase || id:prot-a-1918	Penalised weighted median	9	0.128288	0.0570001	0.0244072
MEGF6_eQTLGen_blood	72 kDa type IV collagenase || id:prot-a-1918	Weighted median	9	0.128288	0.0537298	0.0169567
MEGF6_eQTLGen_blood	72 kDa type IV collagenase || id:prot-a-1918	Weighted median	9	0.128288	0.054108	0.0177422
MEGF6_eQTLGen_blood	72 kDa type IV collagenase || id:prot-a-1918	Weighted median	9	0.128288	0.0542926	0.0181329
MEGF6_eQTLGen_blood	72 kDa type IV collagenase || id:prot-a-1918	Weighted median	9	0.128288	0.0549214	0.0194995
MEGF6_eQTLGen_blood	72 kDa type IV collagenase || id:prot-a-1918	Weighted median	9	0.128288	0.055	0.0196741
MEGF6_eQTLGen_blood	72 kDa type IV collagenase || id:prot-a-1918	Weighted median	9	0.128288	0.0551263	0.0199567
MEGF6_eQTLGen_blood	72 kDa type IV collagenase || id:prot-a-1918	Weighted median	9	0.128288	0.055734	0.0213473
MEGF6_eQTLGen_blood	72 kDa type IV collagenase || id:prot-a-1918	Weighted mode	9	0.12964	0.0530858	0.0404331
MEGF6_eQTLGen_blood	72 kDa type IV collagenase || id:prot-a-1918	Weighted mode	9	0.12964	0.0536443	0.0420692
MEGF6_eQTLGen_blood	72 kDa type IV collagenase || id:prot-a-1918	Weighted mode	9	0.12964	0.0561143	0.0496674
MEGF6_GTEx_Pancreas	72 kDa type IV collagenase || id:prot-a-1918	Wald ratio	1	0.216991	0.0916103	0.0178542
MEGF6_GTEx_Skin_Not_Sun_Exposed_Suprapubic	72 kDa type IV collagenase || id:prot-a-1918	Wald ratio	1	0.340332	0.143683	0.0178542
MEGF6_GTEx_Spleen	72 kDa type IV collagenase || id:prot-a-1918	Wald ratio	1	0.187432	0.0791309	0.0178542
MEGF6_Yazar_et_al_CD4_NC	72 kDa type IV collagenase || id:prot-a-1918	Wald ratio	1	0.416552	0.175862	0.0178542
MEGF6_eQTLGen_blood	A disintegrin and metalloproteinase with thrombospondin motifs 13 || id:prot-a-32	MR Egger	9	0.224254	0.0896981	0.0409864
MEGF6_eQTLGen_blood	A disintegrin and metalloproteinase with thrombospondin motifs 13 || id:prot-a-32	Penalised weighted median	9	0.127802	0.0541471	0.0182615
MEGF6_eQTLGen_blood	A disintegrin and metalloproteinase with thrombospondin motifs 13 || id:prot-a-32	Penalised weighted median	9	0.127802	0.0545881	0.0192217
MEGF6_eQTLGen_blood	A disintegrin and metalloproteinase with thrombospondin motifs 13 || id:prot-a-32	Penalised weighted median	9	0.127802	0.0546384	0.019333
MEGF6_eQTLGen_blood	A disintegrin and metalloproteinase with thrombospondin motifs 13 || id:prot-a-32	Penalised weighted median	9	0.127802	0.0548864	0.0198867
MEGF6_eQTLGen_blood	A disintegrin and metalloproteinase with thrombospondin motifs 13 || id:prot-a-32	Penalised weighted median	9	0.127802	0.0555564	0.0214257
MEGF6_eQTLGen_blood	A disintegrin and metalloproteinase with thrombospondin motifs 13 || id:prot-a-32	Penalised weighted median	9	0.127802	0.0562218	0.0230158
MEGF6_eQTLGen_blood	A disintegrin and metalloproteinase with thrombospondin motifs 13 || id:prot-a-32	Penalised weighted median	9	0.127802	0.056775	0.024384
MEGF6_eQTLGen_blood	A disintegrin and metalloproteinase with thrombospondin motifs 13 || id:prot-a-32	Weighted median	9	0.127761	0.0532621	0.0164526
MEGF6_eQTLGen_blood	A disintegrin and metalloproteinase with thrombospondin motifs 13 || id:prot-a-32	Weighted median	9	0.127761	0.0533455	0.0166217
MEGF6_eQTLGen_blood	A disintegrin and metalloproteinase with thrombospondin motifs 13 || id:prot-a-32	Weighted median	9	0.127761	0.0540485	0.0180877
MEGF6_eQTLGen_blood	A disintegrin and metalloproteinase with thrombospondin motifs 13 || id:prot-a-32	Weighted median	9	0.127761	0.0542926	0.0186132
MEGF6_eQTLGen_blood	A disintegrin and metalloproteinase with thrombospondin motifs 13 || id:prot-a-32	Weighted median	9	0.127761	0.0545227	0.0191161
MEGF6_eQTLGen_blood	A disintegrin and metalloproteinase with thrombospondin motifs 13 || id:prot-a-32	Weighted median	9	0.127761	0.0553248	0.0209278
MEGF6_eQTLGen_blood	A disintegrin and metalloproteinase with thrombospondin motifs 13 || id:prot-a-32	Weighted median	9	0.127761	0.0558556	0.0221759
MEGF6_eQTLGen_blood	A disintegrin and metalloproteinase with thrombospondin motifs 13 || id:prot-a-32	Weighted mode	9	0.127756	0.0535209	0.0440595
MEGF6_GTEx_Pancreas	A disintegrin and metalloproteinase with thrombospondin motifs 13 || id:prot-a-32	Wald ratio	1	0.210165	0.0916103	0.0217837
MEGF6_GTEx_Skin_Not_Sun_Exposed_Suprapubic	A disintegrin and metalloproteinase with thrombospondin motifs 13 || id:prot-a-32	Wald ratio	1	0.329626	0.143683	0.0217837
MEGF6_GTEx_Spleen	A disintegrin and metalloproteinase with thrombospondin motifs 13 || id:prot-a-32	Wald ratio	1	0.181536	0.0791309	0.0217837
MEGF6_Yazar_et_al_CD4_NC	A disintegrin and metalloproteinase with thrombospondin motifs 13 || id:prot-a-32	Wald ratio	1	0.403448	0.175862	0.0217837
MEGF6_GTEx_Muscle_Skeletal	A disintegrin and metalloproteinase with thrombospondin motifs 13 levels || id:ebi-a-GCST90010103	Wald ratio	1	-0.453163	0.231071	0.0498622
MEGF6_Retinal_eQTL	A disintegrin and metalloproteinase with thrombospondin motifs 15 || id:prot-a-33	Wald ratio	1	-0.161938	0.0760345	0.0331887
MEGF6_GTEx_Adipose_Visceral_Omentum	A disintegrin and metalloproteinase with thrombospondin motifs 6 || id:prot-a-37	Wald ratio	1	-0.162174	0.0798888	0.0423565
MEGF6_GTEx_Artery_Tibial	A disintegrin and metalloproteinase with thrombospondin motifs 6 || id:prot-a-37	Wald ratio	1	-0.246322	0.121341	0.0423565
MEGF6_GTEx_Breast_Mammary_Tissue	A disintegrin and metalloproteinase with thrombospondin motifs 6 || id:prot-a-37	Wald ratio	1	-0.278956	0.137417	0.0423565
MEGF6_GTEx_Esophagus_Gastroesophageal_Junction	A disintegrin and metalloproteinase with thrombospondin motifs 6 || id:prot-a-37	Wald ratio	1	-0.251122	0.123705	0.0423565
MEGF6_GTEx_Heart_Atrial_Appendage	A disintegrin and metalloproteinase with thrombospondin motifs 6 || id:prot-a-37	Wald ratio	1	-0.28499	0.140389	0.0423565
MEGF6_GTEx_Nerve_Tibial	A disintegrin and metalloproteinase with thrombospondin motifs 6 || id:prot-a-37	Wald ratio	1	-0.200533	0.0987849	0.0423565
MEGF6_GTEx_Skin_Sun_Exposed_Lower_leg	A disintegrin and metalloproteinase with thrombospondin motifs 6 || id:prot-a-37	Wald ratio	1	-0.32211	0.158675	0.0423565
MEGF6_GTEx_Brain_Nucleus_accumbens_basal_ganglia	AarF domain-containing protein kinase 4 || id:prot-a-39	Wald ratio	1	0.142273	0.0678783	0.0360822
MEGF6_GTEx_Lung	AarF domain-containing protein kinase 4 || id:prot-a-39	Wald ratio	1	-0.383268	0.129415	0.00306106
MEGF6_GTEx_Whole_Blood	AarF domain-containing protein kinase 4 || id:prot-a-39	Inverse variance weighted	2	-0.291267	0.122895	0.0177862
MEGF6_eQTLGen_blood	Abnormal results of function studies || id:finn-b-R18_ABNORMAL_RESULTS_FUNCTION_STUDI	Inverse variance weighted	9	0.195074	0.0903707	0.0308811
MEGF6_CEREBELLUM_eQTL_MetaBrain	Abnormal serum enzyme levels || id:finn-b-R18_ABNORMAL_SERUM_ENZYME_LEVELS	Inverse variance weighted	2	-0.117958	0.0471968	0.0124447
MEGF6_GTEx_Brain_Cerebellum	Abnormal serum enzyme levels || id:finn-b-R18_ABNORMAL_SERUM_ENZYME_LEVELS	Wald ratio	1	-0.152606	0.069393	0.0278671
MEGF6_GTEx_Brain_Cortex	Abnormal spermatozoa || id:finn-b-R18_ABNORMAL_SPERMATOZ	Inverse variance weighted	2	0.23762	0.117451	0.0430581
MEGF6_GTEx_Brain_Cerebellar_Hemisphere	Abnormal weight loss || id:finn-b-R18_ABNORMAL_WEIGHT_LOSS	Wald ratio	1	0.296179	0.125011	0.0178251
MEGF6_GTEx_Brain_Cerebellum	Abnormal weight loss || id:finn-b-R18_ABNORMAL_WEIGHT_LOSS	Wald ratio	1	0.293156	0.134963	0.0298471
MEGF6_eQTLGen_blood	Acetone || id:met-d-Acetone	Penalised weighted median	9	0.0186822	0.00864372	0.0306672
MEGF6_eQTLGen_blood	Acetone || id:met-d-Acetone	Penalised weighted median	9	0.0186822	0.00881565	0.0340725
MEGF6_eQTLGen_blood	Acetone || id:met-d-Acetone	Penalised weighted median	9	0.0186822	0.00886494	0.0350803
MEGF6_eQTLGen_blood	Acetone || id:met-d-Acetone	Penalised weighted median	9	0.0186822	0.00893492	0.0365349
MEGF6_eQTLGen_blood	Acetone || id:met-d-Acetone	Penalised weighted median	9	0.0186822	0.00903176	0.0385926
MEGF6_eQTLGen_blood	Acetone || id:met-d-Acetone	Penalised weighted median	9	0.0186822	0.00910436	0.0401687
MEGF6_eQTLGen_blood	Acetone || id:met-d-Acetone	Penalised weighted median	9	0.0186822	0.0094328	0.0476404
MEGF6_eQTLGen_blood	Acetone || id:met-d-Acetone	Weighted median	9	0.0186822	0.00873525	0.0324585
MEGF6_eQTLGen_blood	Acetone || id:met-d-Acetone	Weighted median	9	0.0186822	0.00885792	0.0349359
MEGF6_eQTLGen_blood	Acetone || id:met-d-Acetone	Weighted median	9	0.0186822	0.00891674	0.0361543
MEGF6_eQTLGen_blood	Acetone || id:met-d-Acetone	Weighted median	9	0.0186822	0.00896644	0.037199
MEGF6_eQTLGen_blood	Acetone || id:met-d-Acetone	Weighted median	9	0.0186822	0.00905928	0.0391866
MEGF6_eQTLGen_blood	Acetone || id:met-d-Acetone	Weighted median	9	0.0186822	0.00908261	0.0396935
MEGF6_eQTLGen_blood	Acetone || id:met-d-Acetone	Weighted median	9	0.0186822	0.00924166	0.0432255
MEGF6_GTEx_Heart_Left_Ventricle	Acetone || id:met-d-Acetone	Wald ratio	1	0.0402916	0.0195908	0.039719
MEGF6_GTEx_Pancreas	Acetone || id:met-d-Acetone	Wald ratio	1	0.0294462	0.0149442	0.0487915
MEGF6_GTEx_Skin_Not_Sun_Exposed_Suprapubic	Acetone || id:met-d-Acetone	Wald ratio	1	0.0461838	0.0234387	0.0487915
MEGF6_GTEx_Spleen	Acetone || id:met-d-Acetone	Wald ratio	1	0.0254349	0.0129084	0.0487915
MEGF6_Yazar_et_al_CD4_NC	Acetone || id:met-d-Acetone	Wald ratio	1	0.0565271	0.028688	0.0487915
MEGF6_CEREBELLUM_eQTL_MetaBrain	Acetyl-CoA carboxylase 2 || id:prot-a-11	Inverse variance weighted	2	0.115385	0.0527071	0.0285843
MEGF6_GTEx_Brain_Cerebellum	Acetyl-CoA carboxylase 2 || id:prot-a-11	Wald ratio	1	0.164367	0.0726274	0.023626
MEGF6_GTEx_Heart_Left_Ventricle	Acetylphosphate || id:met-a-378	Wald ratio	1	-0.0146004	0.0073002	0.0455003
MEGF6_GTEx_Lung	Achilles tendinitis || id:finn-b-M13_ACHILLESTEND	Wald ratio	1	-0.37381	0.185661	0.0440721
MEGF6_GTEx_Adipose_Visceral_Omentum	Acid sphingomyelinase-like phosphodiesterase 3a || id:prot-a-2781	Wald ratio	1	0.184809	0.0798888	0.0207043
MEGF6_GTEx_Artery_Tibial	Acid sphingomyelinase-like phosphodiesterase 3a || id:prot-a-2781	Wald ratio	1	0.280702	0.121341	0.0207043
MEGF6_GTEx_Breast_Mammary_Tissue	Acid sphingomyelinase-like phosphodiesterase 3a || id:prot-a-2781	Wald ratio	1	0.317891	0.137417	0.0207043
MEGF6_GTEx_Esophagus_Gastroesophageal_Junction	Acid sphingomyelinase-like phosphodiesterase 3a || id:prot-a-2781	Wald ratio	1	0.286171	0.123705	0.0207043
MEGF6_GTEx_Esophagus_Muscularis	Acid sphingomyelinase-like phosphodiesterase 3a || id:prot-a-2781	Wald ratio	1	0.325333	0.147879	0.0278069
MEGF6_GTEx_Heart_Atrial_Appendage	Acid sphingomyelinase-like phosphodiesterase 3a || id:prot-a-2781	Wald ratio	1	0.324766	0.140389	0.0207043
MEGF6_GTEx_Nerve_Tibial	Acid sphingomyelinase-like phosphodiesterase 3a || id:prot-a-2781	Wald ratio	1	0.228523	0.0987849	0.0207043
MEGF6_GTEx_Skin_Sun_Exposed_Lower_leg	Acid sphingomyelinase-like phosphodiesterase 3a || id:prot-a-2781	Wald ratio	1	0.367068	0.158675	0.0207043
MEGF6_GTEx_Thyroid	Acid sphingomyelinase-like phosphodiesterase 3a || id:prot-a-2781	Wald ratio	1	0.285261	0.129664	0.0278069
MEGF6_GTEx_Brain_Cortex	Acid-sensing ion channel 4 || id:prot-a-186	Inverse variance weighted	2	-0.143308	0.0666029	0.0314222
MEGF6_GTEx_Lung	Acne || id:finn-b-L12_ACNE	Wald ratio	1	-0.48232	0.20806	0.0204394
MEGF6_GTEx_Lung	Acne vulgaris || id:finn-b-L12_ACNE_VULGARIS	Wald ratio	1	-0.645582	0.226476	0.00436438
MEGF6_GTEx_Adipose_Subcutaneous	Acohol-induced acute pancreatitis || id:finn-b-ALCOPANCACU	Wald ratio	1	0.738969	0.338097	0.0288396
MEGF6_GTEx_Lung	Acohol-induced acute pancreatitis || id:finn-b-ALCOPANCACU	Wald ratio	1	-0.772508	0.344941	0.0251209
MEGF6_GTEx_Adipose_Subcutaneous	Acquired haemolytic anaemia || id:finn-b-D3_ACQHAEMOLYTICANAEMIA	Inverse variance weighted	2	-0.812079	0.344665	0.0184662
MEGF6_GTEx_Adipose_Subcutaneous	Actin-related protein 2/3 complex subunit 3 || id:prot-a-166	Wald ratio	1	-0.527658	0.195663	0.00700147
MEGF6_GTEx_Esophagus_Muscularis	Actin-related protein 2/3 complex subunit 3 || id:prot-a-166	Wald ratio	1	-0.34505	0.147879	0.0196307
MEGF6_GTEx_Testis	Actin-related protein 2/3 complex subunit 3 || id:prot-a-166	Wald ratio	1	-0.314489	0.116617	0.00700147
MEGF6_GTEx_Thyroid	Actin-related protein 2/3 complex subunit 3 || id:prot-a-166	Wald ratio	1	-0.30255	0.129664	0.0196307
MEGF6_GTEx_Adipose_Subcutaneous	Activated & resting CD4 regulatory T cell Absolute Count || id:ebi-a-GCST90001498	Inverse variance weighted	2	0.391936	0.189388	0.0385004
MEGF6_CORTEX_eQTL_MetaBrain	Activated & secreting CD4 regulatory T cell %CD4+ T cell || id:ebi-a-GCST90001503	Wald ratio	1	0.228199	0.0730256	0.00177859
MEGF6_FUSION_muscle	Activated & secreting CD4 regulatory T cell %CD4+ T cell || id:ebi-a-GCST90001503	Wald ratio	1	-0.10238	0.0408559	0.0122148
MEGF6_GTEx_Esophagus_Mucosa	Activated & secreting CD4 regulatory T cell %CD4+ T cell || id:ebi-a-GCST90001503	Inverse variance weighted	2	-0.2175	0.0995257	0.0288624
MEGF6_METSIM_eQTL	Activated & secreting CD4 regulatory T cell %CD4+ T cell || id:ebi-a-GCST90001503	Wald ratio	1	-0.0872465	0.0348167	0.0122148
MEGF6_GTEx_Esophagus_Mucosa	Activated & secreting CD4 regulatory T cell Absolute Count || id:ebi-a-GCST90001501	Inverse variance weighted	2	-0.198297	0.0986808	0.0444861
MEGF6_CORTEX_eQTL_MetaBrain	Activated CD4 regulatory T cell %CD4+ T cell || id:ebi-a-GCST90001488	Wald ratio	1	0.156241	0.0733384	0.033137
MEGF6_GTEx_Brain_Cortex	Activated CD4 regulatory T cell %CD4+ T cell || id:ebi-a-GCST90001488	Inverse variance weighted	2	0.145651	0.0680791	0.0324006
MEGF6_CEREBELLUM_eQTL_MetaBrain	Activated Protein C || id:prot-a-2381	Inverse variance weighted	2	-0.113994	0.0527071	0.0305574
MEGF6_CEREBELLUM_eQTL_MetaBrain	Activator of 90 kDa heat shock protein ATPase homolog 1 || id:prot-a-60	Inverse variance weighted	2	0.104429	0.0527071	0.047557
MEGF6_CORTEX_eQTL_MetaBrain	Activator of 90 kDa heat shock protein ATPase homolog 1 || id:prot-a-60	Wald ratio	1	0.15976	0.0813133	0.0494439
MEGF6_GTEx_Adipose_Subcutaneous	Activator of 90 kDa heat shock protein ATPase homolog 1 || id:prot-a-60	Wald ratio	1	-0.41531	0.195663	0.033789
MEGF6_GTEx_Adipose_Visceral_Omentum	Activator of 90 kDa heat shock protein ATPase homolog 1 || id:prot-a-60	Wald ratio	1	-0.207977	0.0798888	0.00923221
MEGF6_GTEx_Artery_Tibial	Activator of 90 kDa heat shock protein ATPase homolog 1 || id:prot-a-60	Wald ratio	1	-0.315891	0.121341	0.00923221
MEGF6_GTEx_Breast_Mammary_Tissue	Activator of 90 kDa heat shock protein ATPase homolog 1 || id:prot-a-60	Wald ratio	1	-0.357742	0.137417	0.00923221
MEGF6_GTEx_Esophagus_Gastroesophageal_Junction	Activator of 90 kDa heat shock protein ATPase homolog 1 || id:prot-a-60	Wald ratio	1	-0.322046	0.123705	0.00923221
MEGF6_GTEx_Esophagus_Muscularis	Activator of 90 kDa heat shock protein ATPase homolog 1 || id:prot-a-60	Wald ratio	1	-0.444622	0.147879	0.00264129
MEGF6_GTEx_Heart_Atrial_Appendage	Activator of 90 kDa heat shock protein ATPase homolog 1 || id:prot-a-60	Wald ratio	1	-0.365479	0.140389	0.00923221
MEGF6_GTEx_Nerve_Tibial	Activator of 90 kDa heat shock protein ATPase homolog 1 || id:prot-a-60	Wald ratio	1	-0.25717	0.0987849	0.00923221
MEGF6_GTEx_Skin_Sun_Exposed_Lower_leg	Activator of 90 kDa heat shock protein ATPase homolog 1 || id:prot-a-60	Wald ratio	1	-0.413083	0.158675	0.00923221
MEGF6_GTEx_Testis	Activator of 90 kDa heat shock protein ATPase homolog 1 || id:prot-a-60	Wald ratio	1	-0.247528	0.116617	0.033789
MEGF6_GTEx_Thyroid	Activator of 90 kDa heat shock protein ATPase homolog 1 || id:prot-a-60	Wald ratio	1	-0.389857	0.129664	0.00264129
MEGF6_GTEx_Brain_Cortex	Activator of apoptosis harakiri || id:prot-a-1373	Inverse variance weighted	2	-0.142384	0.0666029	0.0325328
MEGF6_Retinal_eQTL	Acute and subacute iridocyclitis || id:finn-b-H7_IRIDOACUTE	Wald ratio	1	0.210833	0.0950992	0.0266244
MEGF6_GTEx_Brain_Cerebellar_Hemisphere	Acute and transient psychotic disorders || id:finn-b-F5_PSYTRANS	Wald ratio	1	0.226118	0.0903923	0.0123662
MEGF6_GTEx_Brain_Cerebellum	Acute and transient psychotic disorders || id:finn-b-F5_PSYTRANS	Wald ratio	1	0.222587	0.0973266	0.0221953
MEGF6_eQTLGen_blood	Acute appendicitis || id:finn-b-K11_APPENDACUT	Inverse variance weighted	9	-0.0770142	0.0281507	0.00622318
MEGF6_eQTLGen_blood	Acute appendicitis || id:finn-b-K11_APPENDACUT	Inverse variance weighted	9	-0.0770142	0.0281507	0.00622318
MEGF6_eQTLGen_blood	Acute appendicitis || id:finn-b-K11_APPENDACUT	MR Egger	9	-0.134508	0.0490677	0.0288649
MEGF6_eQTLGen_blood	Acute appendicitis || id:finn-b-K11_APPENDACUT	Penalised weighted median	9	-0.0851068	0.0261595	0.00114038
MEGF6_eQTLGen_blood	Acute appendicitis || id:finn-b-K11_APPENDACUT	Penalised weighted median	9	-0.0851068	0.0267409	0.00145936
MEGF6_eQTLGen_blood	Acute appendicitis || id:finn-b-K11_APPENDACUT	Penalised weighted median	9	-0.0851068	0.0269234	0.00157186
MEGF6_eQTLGen_blood	Acute appendicitis || id:finn-b-K11_APPENDACUT	Penalised weighted median	9	-0.0851068	0.0269785	0.0016071
MEGF6_eQTLGen_blood	Acute appendicitis || id:finn-b-K11_APPENDACUT	Penalised weighted median	9	-0.0851068	0.0272065	0.00175891
MEGF6_eQTLGen_blood	Acute appendicitis || id:finn-b-K11_APPENDACUT	Penalised weighted median	9	-0.0851068	0.0285828	0.00290554
MEGF6_eQTLGen_blood	Acute appendicitis || id:finn-b-K11_APPENDACUT	Penalised weighted median	9	-0.0851068	0.0286168	0.0029393
MEGF6_eQTLGen_blood	Acute appendicitis || id:finn-b-K11_APPENDACUT	Weighted median	9	-0.0851068	0.0262793	0.00120136
MEGF6_eQTLGen_blood	Acute appendicitis || id:finn-b-K11_APPENDACUT	Weighted median	9	-0.0851068	0.0265959	0.00137426
MEGF6_eQTLGen_blood	Acute appendicitis || id:finn-b-K11_APPENDACUT	Weighted median	9	-0.0851068	0.0275039	0.00197242
MEGF6_eQTLGen_blood	Acute appendicitis || id:finn-b-K11_APPENDACUT	Weighted median	9	-0.0851068	0.0275422	0.00200121
MEGF6_eQTLGen_blood	Acute appendicitis || id:finn-b-K11_APPENDACUT	Weighted median	9	-0.0851068	0.0275849	0.00203368
MEGF6_eQTLGen_blood	Acute appendicitis || id:finn-b-K11_APPENDACUT	Weighted median	9	-0.0851068	0.0283777	0.00270805
MEGF6_eQTLGen_blood	Acute appendicitis || id:finn-b-K11_APPENDACUT	Weighted median	9	-0.0851068	0.0284246	0.00275233
MEGF6_eQTLGen_blood	Acute appendicitis || id:finn-b-K11_APPENDACUT	Weighted mode	9	-0.0864969	0.0262112	0.0108589
MEGF6_eQTLGen_blood	Acute appendicitis || id:finn-b-K11_APPENDACUT	Weighted mode	9	-0.0864969	0.026278	0.0109957
MEGF6_eQTLGen_blood	Acute appendicitis || id:finn-b-K11_APPENDACUT	Weighted mode	9	-0.0864969	0.0266102	0.011692
MEGF6_eQTLGen_blood	Acute appendicitis || id:finn-b-K11_APPENDACUT	Weighted mode	9	-0.0864969	0.0270077	0.0125618
MEGF6_eQTLGen_blood	Acute appendicitis || id:finn-b-K11_APPENDACUT	Weighted mode	9	-0.0864969	0.0271847	0.0129619
MEGF6_eQTLGen_blood	Acute appendicitis || id:finn-b-K11_APPENDACUT	Weighted mode	9	-0.0864969	0.0274688	0.0136209
MEGF6_eQTLGen_blood	Acute appendicitis || id:finn-b-K11_APPENDACUT	Weighted mode	9	-0.0864969	0.0279773	0.0148517
MEGF6_GTEx_Heart_Left_Ventricle	Acute appendicitis || id:finn-b-K11_APPENDACUT	Wald ratio	1	-0.201668	0.0570328	0.000406235
MEGF6_GTEx_Pancreas	Acute appendicitis || id:finn-b-K11_APPENDACUT	Wald ratio	1	-0.130769	0.0441885	0.00308289
MEGF6_GTEx_Skin_Not_Sun_Exposed_Suprapubic	Acute appendicitis || id:finn-b-K11_APPENDACUT	Wald ratio	1	-0.2051	0.0693059	0.00308289
MEGF6_GTEx_Spleen	Acute appendicitis || id:finn-b-K11_APPENDACUT	Wald ratio	1	-0.112955	0.038169	0.00308289
MEGF6_Yazar_et_al_CD4_NC	Acute appendicitis || id:finn-b-K11_APPENDACUT	Wald ratio	1	-0.251034	0.0848276	0.00308289
MEGF6_eQTLGen_blood	Acute bronchitis || id:finn-b-J10_BRONCHITIS	Penalised weighted median	9	0.0842388	0.0375963	0.0250513
MEGF6_eQTLGen_blood	Acute bronchitis || id:finn-b-J10_BRONCHITIS	Penalised weighted median	9	0.0842388	0.0386398	0.0292499
MEGF6_eQTLGen_blood	Acute bronchitis || id:finn-b-J10_BRONCHITIS	Penalised weighted median	9	0.0842388	0.0387045	0.0295211
MEGF6_eQTLGen_blood	Acute bronchitis || id:finn-b-J10_BRONCHITIS	Penalised weighted median	9	0.0842388	0.0392709	0.0319474
MEGF6_eQTLGen_blood	Acute bronchitis || id:finn-b-J10_BRONCHITIS	Penalised weighted median	9	0.0842388	0.0393085	0.0321116
MEGF6_eQTLGen_blood	Acute bronchitis || id:finn-b-J10_BRONCHITIS	Penalised weighted median	9	0.0842388	0.040703	0.03849
MEGF6_eQTLGen_blood	Acute bronchitis || id:finn-b-J10_BRONCHITIS	Penalised weighted median	9	0.0842388	0.0412381	0.0410781
MEGF6_GTEx_Esophagus_Mucosa	Acute bronchitis || id:finn-b-J10_BRONCHITIS	Inverse variance weighted	2	0.135596	0.0655407	0.0385566
MEGF6_GTEx_Heart_Left_Ventricle	Acute bronchitis || id:finn-b-J10_BRONCHITIS	Wald ratio	1	0.229956	0.0793897	0.00377288
MEGF6_GTEx_Pancreas	Acute bronchitis || id:finn-b-J10_BRONCHITIS	Wald ratio	1	0.129332	0.0614328	0.0352684
MEGF6_GTEx_Skin_Not_Sun_Exposed_Suprapubic	Acute bronchitis || id:finn-b-J10_BRONCHITIS	Wald ratio	1	0.202847	0.0963521	0.0352684
MEGF6_GTEx_Spleen	Acute bronchitis || id:finn-b-J10_BRONCHITIS	Wald ratio	1	0.111714	0.0530642	0.0352684
MEGF6_Yazar_et_al_CD4_NC	Acute bronchitis || id:finn-b-J10_BRONCHITIS	Wald ratio	1	0.248276	0.117931	0.0352684
MEGF6_GTEx_Brain_Putamen_basal_ganglia	Acute peritonitis || id:finn-b-K11_PERITONITIS	Wald ratio	1	0.318814	0.148661	0.0319866
MEGF6_CEREBELLUM_eQTL_MetaBrain	Acute posthaemorrhagic anaemia || id:finn-b-D3_ACUTEPOSTBLEEDANAEMIA	Inverse variance weighted	2	-0.373777	0.133544	0.00512767
MEGF6_GTEx_Esophagus_Mucosa	Acute posthaemorrhagic anaemia || id:finn-b-D3_ACUTEPOSTBLEEDANAEMIA	Inverse variance weighted	2	0.636872	0.243587	0.00893445
MEGF6_Retinal_eQTL	Acute renal failure || id:finn-b-N14_ACUTERENFAIL	Wald ratio	1	0.25771	0.106987	0.0160048
MEGF6_GTEx_Adipose_Visceral_Omentum	Acyl-CoA-binding domain-containing protein 7 || id:prot-a-15	Wald ratio	1	-0.172294	0.0798888	0.0310316
MEGF6_GTEx_Artery_Tibial	Acyl-CoA-binding domain-containing protein 7 || id:prot-a-15	Wald ratio	1	-0.261692	0.121341	0.0310316
MEGF6_GTEx_Breast_Mammary_Tissue	Acyl-CoA-binding domain-containing protein 7 || id:prot-a-15	Wald ratio	1	-0.296362	0.137417	0.0310316
MEGF6_GTEx_Esophagus_Gastroesophageal_Junction	Acyl-CoA-binding domain-containing protein 7 || id:prot-a-15	Wald ratio	1	-0.266791	0.123705	0.0310316
MEGF6_GTEx_Heart_Atrial_Appendage	Acyl-CoA-binding domain-containing protein 7 || id:prot-a-15	Wald ratio	1	-0.302772	0.140389	0.0310316
MEGF6_GTEx_Nerve_Tibial	Acyl-CoA-binding domain-containing protein 7 || id:prot-a-15	Wald ratio	1	-0.213046	0.0987849	0.0310316
MEGF6_GTEx_Skin_Sun_Exposed_Lower_leg	Acyl-CoA-binding domain-containing protein 7 || id:prot-a-15	Wald ratio	1	-0.342209	0.158675	0.0310316
MEGF6_GTEx_Brain_Cortex	Acylphosphatase-2 || id:prot-a-24	Inverse variance weighted	2	0.14316	0.0666029	0.0315987
MEGF6_eQTLGen_blood	ADAMTS-like protein 1 || id:prot-a-38	Inverse variance weighted	9	0.101853	0.0515392	0.0481286
MEGF6_GTEx_Adipose_Subcutaneous	ADAMTS-like protein 1 || id:prot-a-38	Wald ratio	1	-0.599611	0.195663	0.00218022
MEGF6_GTEx_Adipose_Visceral_Omentum	ADAMTS-like protein 1 || id:prot-a-38	Wald ratio	1	-0.171228	0.0798888	0.0320863
MEGF6_GTEx_Artery_Tibial	ADAMTS-like protein 1 || id:prot-a-38	Wald ratio	1	-0.260074	0.121341	0.0320863
MEGF6_GTEx_Brain_Cerebellum	ADAMTS-like protein 1 || id:prot-a-38	Wald ratio	1	0.167896	0.0723334	0.0202794
MEGF6_GTEx_Breast_Mammary_Tissue	ADAMTS-like protein 1 || id:prot-a-38	Wald ratio	1	-0.29453	0.137417	0.0320863
MEGF6_GTEx_Esophagus_Gastroesophageal_Junction	ADAMTS-like protein 1 || id:prot-a-38	Wald ratio	1	-0.265142	0.123705	0.0320863
MEGF6_GTEx_Esophagus_Muscularis	ADAMTS-like protein 1 || id:prot-a-38	Wald ratio	1	-0.359345	0.147879	0.0150988
MEGF6_GTEx_Heart_Atrial_Appendage	ADAMTS-like protein 1 || id:prot-a-38	Wald ratio	1	-0.3009	0.140389	0.0320863
MEGF6_GTEx_Nerve_Tibial	ADAMTS-like protein 1 || id:prot-a-38	Wald ratio	1	-0.211729	0.0987849	0.0320863
MEGF6_GTEx_Skin_Sun_Exposed_Lower_leg	ADAMTS-like protein 1 || id:prot-a-38	Wald ratio	1	-0.340093	0.158675	0.0320863
MEGF6_GTEx_Testis	ADAMTS-like protein 1 || id:prot-a-38	Wald ratio	1	-0.357374	0.116617	0.00218022
MEGF6_GTEx_Thyroid	ADAMTS-like protein 1 || id:prot-a-38	Wald ratio	1	-0.315084	0.129664	0.0150988
MEGF6_CEREBELLUM_eQTL_MetaBrain	Adapter molecule crk || id:prot-a-664	Inverse variance weighted	2	0.138205	0.0527071	0.0087382
MEGF6_CORTEX_eQTL_MetaBrain	Adapter molecule crk || id:prot-a-664	Wald ratio	1	0.169403	0.0813133	0.0372209
MEGF6_GTEx_Adipose_Subcutaneous	Adapter molecule crk || id:prot-a-664	Wald ratio	1	-0.411523	0.195663	0.035446
MEGF6_GTEx_Adipose_Visceral_Omentum	Adapter molecule crk || id:prot-a-664	Wald ratio	1	-0.174424	0.0798888	0.0290113
MEGF6_GTEx_Artery_Tibial	Adapter molecule crk || id:prot-a-664	Wald ratio	1	-0.264928	0.121341	0.0290113
MEGF6_GTEx_Brain_Cortex	Adapter molecule crk || id:prot-a-664	Inverse variance weighted	2	0.140519	0.0666029	0.0348758
MEGF6_GTEx_Breast_Mammary_Tissue	Adapter molecule crk || id:prot-a-664	Wald ratio	1	-0.300027	0.137417	0.0290113
MEGF6_GTEx_Esophagus_Gastroesophageal_Junction	Adapter molecule crk || id:prot-a-664	Wald ratio	1	-0.27009	0.123705	0.0290113
MEGF6_GTEx_Esophagus_Muscularis	Adapter molecule crk || id:prot-a-664	Wald ratio	1	-0.324347	0.147879	0.0282834
MEGF6_GTEx_Heart_Atrial_Appendage	Adapter molecule crk || id:prot-a-664	Wald ratio	1	-0.306516	0.140389	0.0290113
MEGF6_GTEx_Nerve_Tibial	Adapter molecule crk || id:prot-a-664	Wald ratio	1	-0.21568	0.0987849	0.0290113
MEGF6_GTEx_Skin_Sun_Exposed_Lower_leg	Adapter molecule crk || id:prot-a-664	Wald ratio	1	-0.34644	0.158675	0.0290113
MEGF6_GTEx_Testis	Adapter molecule crk || id:prot-a-664	Wald ratio	1	-0.245271	0.116617	0.035446
MEGF6_GTEx_Thyroid	Adapter molecule crk || id:prot-a-664	Wald ratio	1	-0.284397	0.129664	0.0282834
MEGF6_FUSION_muscle	Adenylate kinase isoenzyme 1 || id:prot-a-66	Wald ratio	1	-0.101019	0.0438657	0.0212834
MEGF6_METSIM_eQTL	Adenylate kinase isoenzyme 1 || id:prot-a-66	Wald ratio	1	-0.0860868	0.0373816	0.0212834
MEGF6_CEREBELLUM_eQTL_MetaBrain	Adenylyltransferase and sulfurtransferase MOCS3 || id:prot-a-1926	Inverse variance weighted	2	0.103805	0.0527071	0.0488998
MEGF6_Retinal_eQTL	ADHD || id:ieu-a-1183	Wald ratio	1	0.0939773	0.0441853	0.0334289
MEGF6_GTEx_Lung	Adhesion G-protein coupled receptor G2 levels || id:ebi-a-GCST90010279	Wald ratio	1	0.461809	0.2254	0.0404775
MEGF6_GTEx_Lung	Adhesive middle ear disease || id:finn-b-H8_MIDDLEADDH	Wald ratio	1	0.96016	0.479333	0.0451649
MEGF6_GTEx_Muscle_Skeletal	Adhesive middle ear disease || id:finn-b-H8_MIDDLEADDH	Wald ratio	1	-3.37552	1.1692	0.00388908
MEGF6_CEREBELLUM_eQTL_MetaBrain	Adiponectin || id:ieu-a-1	Inverse variance weighted	2	-0.027723	0.0139266	0.0465186
MEGF6_CORTEX_eQTL_MetaBrain	ADP-ribose pyrophosphatase, mitochondrial || id:prot-a-2129	Wald ratio	1	0.219442	0.0813133	0.00696071
MEGF6_eQTLGen_blood	ADP-ribose pyrophosphatase, mitochondrial || id:prot-a-2129	Penalised weighted median	9	-0.128285	0.0549374	0.0195377
MEGF6_eQTLGen_blood	ADP-ribose pyrophosphatase, mitochondrial || id:prot-a-2129	Penalised weighted median	9	-0.128285	0.055037	0.0197596
MEGF6_eQTLGen_blood	ADP-ribose pyrophosphatase, mitochondrial || id:prot-a-2129	Penalised weighted median	9	-0.128285	0.0554214	0.0206284
MEGF6_eQTLGen_blood	ADP-ribose pyrophosphatase, mitochondrial || id:prot-a-2129	Penalised weighted median	9	-0.128285	0.0563351	0.022776
MEGF6_eQTLGen_blood	ADP-ribose pyrophosphatase, mitochondrial || id:prot-a-2129	Penalised weighted median	9	-0.128285	0.0564299	0.0230052
MEGF6_eQTLGen_blood	ADP-ribose pyrophosphatase, mitochondrial || id:prot-a-2129	Penalised weighted median	9	-0.128285	0.0571567	0.0248042
MEGF6_eQTLGen_blood	ADP-ribose pyrophosphatase, mitochondrial || id:prot-a-2129	Penalised weighted median	9	-0.128285	0.0573244	0.0252292
MEGF6_eQTLGen_blood	ADP-ribose pyrophosphatase, mitochondrial || id:prot-a-2129	Weighted median	9	-0.128285	0.0525705	0.0146774
MEGF6_eQTLGen_blood	ADP-ribose pyrophosphatase, mitochondrial || id:prot-a-2129	Weighted median	9	-0.128285	0.0552248	0.0201816
MEGF6_eQTLGen_blood	ADP-ribose pyrophosphatase, mitochondrial || id:prot-a-2129	Weighted median	9	-0.128285	0.055663	0.0211852
MEGF6_eQTLGen_blood	ADP-ribose pyrophosphatase, mitochondrial || id:prot-a-2129	Weighted median	9	-0.128285	0.0556796	0.0212238
MEGF6_eQTLGen_blood	ADP-ribose pyrophosphatase, mitochondrial || id:prot-a-2129	Weighted median	9	-0.128285	0.056164	0.0223652
MEGF6_eQTLGen_blood	ADP-ribose pyrophosphatase, mitochondrial || id:prot-a-2129	Weighted median	9	-0.128285	0.0564659	0.0230928
MEGF6_eQTLGen_blood	ADP-ribose pyrophosphatase, mitochondrial || id:prot-a-2129	Weighted median	9	-0.128285	0.0571524	0.0247932
MEGF6_FUSION_muscle	ADP-ribose pyrophosphatase, mitochondrial || id:prot-a-2129	Wald ratio	1	-0.142323	0.0438657	0.00117646
MEGF6_GTEx_Brain_Cortex	ADP-ribose pyrophosphatase, mitochondrial || id:prot-a-2129	Inverse variance weighted	2	0.179869	0.0708826	0.0111627
MEGF6_GTEx_Esophagus_Mucosa	ADP-ribose pyrophosphatase, mitochondrial || id:prot-a-2129	Inverse variance weighted	2	-0.317227	0.0964428	0.00100443
MEGF6_GTEx_Esophagus_Muscularis	ADP-ribose pyrophosphatase, mitochondrial || id:prot-a-2129	Wald ratio	1	-0.309066	0.147879	0.0366178
MEGF6_GTEx_Heart_Left_Ventricle	ADP-ribose pyrophosphatase, mitochondrial || id:prot-a-2129	Wald ratio	1	-0.246382	0.118172	0.0370746
MEGF6_GTEx_Pancreas	ADP-ribose pyrophosphatase, mitochondrial || id:prot-a-2129	Wald ratio	1	-0.204776	0.0916103	0.025398
MEGF6_GTEx_Skin_Not_Sun_Exposed_Suprapubic	ADP-ribose pyrophosphatase, mitochondrial || id:prot-a-2129	Wald ratio	1	-0.321174	0.143683	0.025398
MEGF6_GTEx_Spleen	ADP-ribose pyrophosphatase, mitochondrial || id:prot-a-2129	Wald ratio	1	-0.176881	0.0791309	0.025398
MEGF6_GTEx_Thyroid	ADP-ribose pyrophosphatase, mitochondrial || id:prot-a-2129	Wald ratio	1	-0.270998	0.129664	0.0366178
MEGF6_GTEx_Whole_Blood	ADP-ribose pyrophosphatase, mitochondrial || id:prot-a-2129	Inverse variance weighted	2	-0.2958	0.122895	0.0160872
MEGF6_METSIM_eQTL	ADP-ribose pyrophosphatase, mitochondrial || id:prot-a-2129	Wald ratio	1	-0.121286	0.0373816	0.00117646
MEGF6_Yazar_et_al_CD4_NC	ADP-ribose pyrophosphatase, mitochondrial || id:prot-a-2129	Wald ratio	1	-0.393103	0.175862	0.025398
MEGF6_eQTLGen_blood	ADP-ribosyl cyclase/cyclic ADP-ribose hydrolase 1 || id:prot-a-443	Inverse variance weighted	9	-0.103363	0.0478335	0.0307039
MEGF6_eQTLGen_blood	ADP-ribosyl cyclase/cyclic ADP-ribose hydrolase 1 || id:prot-a-443	Inverse variance weighted	9	-0.103363	0.0478335	0.0307039
MEGF6_GTEx_Adipose_Visceral_Omentum	ADP-ribosyl cyclase/cyclic ADP-ribose hydrolase 1 || id:prot-a-443	Wald ratio	1	0.209309	0.0798888	0.00879298
MEGF6_GTEx_Artery_Tibial	ADP-ribosyl cyclase/cyclic ADP-ribose hydrolase 1 || id:prot-a-443	Wald ratio	1	0.317914	0.121341	0.00879298
MEGF6_GTEx_Breast_Mammary_Tissue	ADP-ribosyl cyclase/cyclic ADP-ribose hydrolase 1 || id:prot-a-443	Wald ratio	1	0.360032	0.137417	0.00879298
MEGF6_GTEx_Esophagus_Gastroesophageal_Junction	ADP-ribosyl cyclase/cyclic ADP-ribose hydrolase 1 || id:prot-a-443	Wald ratio	1	0.324108	0.123705	0.00879298
MEGF6_GTEx_Esophagus_Muscularis	ADP-ribosyl cyclase/cyclic ADP-ribose hydrolase 1 || id:prot-a-443	Wald ratio	1	0.39385	0.147879	0.00773707
MEGF6_GTEx_Heart_Atrial_Appendage	ADP-ribosyl cyclase/cyclic ADP-ribose hydrolase 1 || id:prot-a-443	Wald ratio	1	0.367819	0.140389	0.00879298
MEGF6_GTEx_Muscle_Skeletal	ADP-ribosyl cyclase/cyclic ADP-ribose hydrolase 1 || id:prot-a-443	Wald ratio	1	-0.353	0.177122	0.0462639
MEGF6_GTEx_Nerve_Tibial	ADP-ribosyl cyclase/cyclic ADP-ribose hydrolase 1 || id:prot-a-443	Wald ratio	1	0.258817	0.0987849	0.00879298
MEGF6_GTEx_Skin_Sun_Exposed_Lower_leg	ADP-ribosyl cyclase/cyclic ADP-ribose hydrolase 1 || id:prot-a-443	Wald ratio	1	0.415728	0.158675	0.00879298
MEGF6_GTEx_Thyroid	ADP-ribosyl cyclase/cyclic ADP-ribose hydrolase 1 || id:prot-a-443	Wald ratio	1	0.345339	0.129664	0.00773707
MEGF6_GTEx_Muscle_Skeletal	ADP-ribosyl cyclase/cyclic ADP-ribose hydrolase 1 || id:prot-a-444	Wald ratio	1	-0.392056	0.177122	0.0268644
MEGF6_FUSION_muscle	ADP-ribosyl cyclase/cyclic ADP-ribose hydrolase 2 || id:prot-a-276	Wald ratio	1	-0.0899727	0.0438657	0.0402577
MEGF6_GTEx_Adipose_Visceral_Omentum	ADP-ribosyl cyclase/cyclic ADP-ribose hydrolase 2 || id:prot-a-276	Wald ratio	1	-0.192798	0.0798888	0.0158074
MEGF6_GTEx_Artery_Tibial	ADP-ribosyl cyclase/cyclic ADP-ribose hydrolase 2 || id:prot-a-276	Wald ratio	1	-0.292836	0.121341	0.0158074
MEGF6_GTEx_Brain_Cortex	ADP-ribosyl cyclase/cyclic ADP-ribose hydrolase 2 || id:prot-a-276	Inverse variance weighted	2	0.139573	0.0666029	0.0361174
MEGF6_GTEx_Breast_Mammary_Tissue	ADP-ribosyl cyclase/cyclic ADP-ribose hydrolase 2 || id:prot-a-276	Wald ratio	1	-0.331632	0.137417	0.0158074
MEGF6_GTEx_Esophagus_Gastroesophageal_Junction	ADP-ribosyl cyclase/cyclic ADP-ribose hydrolase 2 || id:prot-a-276	Wald ratio	1	-0.298542	0.123705	0.0158074
MEGF6_GTEx_Esophagus_Muscularis	ADP-ribosyl cyclase/cyclic ADP-ribose hydrolase 2 || id:prot-a-276	Wald ratio	1	-0.389414	0.147879	0.00845513
MEGF6_GTEx_Heart_Atrial_Appendage	ADP-ribosyl cyclase/cyclic ADP-ribose hydrolase 2 || id:prot-a-276	Wald ratio	1	-0.338805	0.140389	0.0158074
MEGF6_GTEx_Nerve_Tibial	ADP-ribosyl cyclase/cyclic ADP-ribose hydrolase 2 || id:prot-a-276	Wald ratio	1	-0.238401	0.0987849	0.0158074
MEGF6_GTEx_Skin_Sun_Exposed_Lower_leg	ADP-ribosyl cyclase/cyclic ADP-ribose hydrolase 2 || id:prot-a-276	Wald ratio	1	-0.382935	0.158675	0.0158074
MEGF6_GTEx_Thyroid	ADP-ribosyl cyclase/cyclic ADP-ribose hydrolase 2 || id:prot-a-276	Wald ratio	1	-0.341449	0.129664	0.00845513
MEGF6_METSIM_eQTL	ADP-ribosyl cyclase/cyclic ADP-ribose hydrolase 2 || id:prot-a-276	Wald ratio	1	-0.0766732	0.0373816	0.0402577
MEGF6_CORTEX_eQTL_MetaBrain	ADP-ribosylation factor 3 || id:prot-a-142	Wald ratio	1	0.226739	0.0813133	0.0052959
MEGF6_FUSION_muscle	ADP-ribosylation factor 3 || id:prot-a-142	Wald ratio	1	-0.109984	0.0438657	0.0121658
MEGF6_METSIM_eQTL	ADP-ribosylation factor 3 || id:prot-a-142	Wald ratio	1	-0.0937268	0.0373816	0.0121658
MEGF6_GTEx_Brain_Nucleus_accumbens_basal_ganglia	ADP-ribosylation factor-like protein 1 || id:prot-a-161	Wald ratio	1	-0.133313	0.0678783	0.0495301
MEGF6_GTEx_Adipose_Subcutaneous	ADP-ribosylation factor-like protein 11 || id:prot-a-160	Wald ratio	1	-0.403317	0.195663	0.0392754
MEGF6_GTEx_Testis	ADP-ribosylation factor-like protein 11 || id:prot-a-160	Wald ratio	1	-0.240381	0.116617	0.0392754
MEGF6_GTEx_Whole_Blood	ADpSGEGDFXAEGGGVR* || id:met-a-601	Wald ratio	1	0.101775	0.0496312	0.0403027
MEGF6_GTEx_Esophagus_Mucosa	Adrenocortical insufficiency || id:finn-b-E4_ADDISON	Inverse variance weighted	2	0.582421	0.260791	0.0255297
MEGF6_GTEx_Esophagus_Mucosa	Age asthma diagnosed || id:ukb-b-4575	Inverse variance weighted	2	-0.05319	0.0246047	0.030635
MEGF6_eQTLGen_blood	Age asthma diagnosed by doctor || id:ukb-b-18436	Penalised weighted median	7	-0.056349	0.0260248	0.0303722
MEGF6_eQTLGen_blood	Age asthma diagnosed by doctor || id:ukb-b-18436	Penalised weighted median	7	-0.056349	0.0265521	0.0338208
MEGF6_eQTLGen_blood	Age asthma diagnosed by doctor || id:ukb-b-18436	Penalised weighted median	7	-0.056349	0.0266642	0.0345766
MEGF6_eQTLGen_blood	Age asthma diagnosed by doctor || id:ukb-b-18436	Penalised weighted median	7	-0.056349	0.0267239	0.0349822
MEGF6_eQTLGen_blood	Age asthma diagnosed by doctor || id:ukb-b-18436	Penalised weighted median	7	-0.056349	0.0270738	0.0374055
MEGF6_eQTLGen_blood	Age asthma diagnosed by doctor || id:ukb-b-18436	Penalised weighted median	7	-0.056349	0.0277768	0.0424952
MEGF6_eQTLGen_blood	Age asthma diagnosed by doctor || id:ukb-b-18436	Weighted median	7	-0.056349	0.0257618	0.0287198
MEGF6_eQTLGen_blood	Age asthma diagnosed by doctor || id:ukb-b-18436	Weighted median	7	-0.056349	0.0258647	0.0293607
MEGF6_eQTLGen_blood	Age asthma diagnosed by doctor || id:ukb-b-18436	Weighted median	7	-0.056349	0.0261267	0.0310244
MEGF6_eQTLGen_blood	Age asthma diagnosed by doctor || id:ukb-b-18436	Weighted median	7	-0.056349	0.0261675	0.0312873
MEGF6_eQTLGen_blood	Age asthma diagnosed by doctor || id:ukb-b-18436	Weighted median	7	-0.056349	0.0262033	0.0315192
MEGF6_eQTLGen_blood	Age asthma diagnosed by doctor || id:ukb-b-18436	Weighted median	7	-0.056349	0.0266405	0.0344163
MEGF6_GTEx_Pancreas	Age asthma diagnosed by doctor || id:ukb-b-18436	Wald ratio	1	-0.0917738	0.0427461	0.0317972
MEGF6_GTEx_Skin_Not_Sun_Exposed_Suprapubic	Age asthma diagnosed by doctor || id:ukb-b-18436	Wald ratio	1	-0.143939	0.0670436	0.0317972
MEGF6_GTEx_Spleen	Age asthma diagnosed by doctor || id:ukb-b-18436	Wald ratio	1	-0.0792721	0.0369231	0.0317972
MEGF6_Yazar_et_al_CD4_NC	Age asthma diagnosed by doctor || id:ukb-b-18436	Wald ratio	1	-0.176176	0.0820586	0.0317972
MEGF6_GTEx_Whole_Blood	Age at hysterectomy || id:ukb-b-4643	Inverse variance weighted	2	-0.071419	0.0356933	0.0454023
MEGF6_Yazar_et_al_B_Mem	Age at menarche || id:ieu-b-4822	Wald ratio	1	0.287879	0.116667	0.0136048
MEGF6_GTEx_Brain_Cerebellar_Hemisphere	Age at menarche || id:ieu-b-5106	Wald ratio	1	-0.0252769	0.0127774	0.0478998
MEGF6_GTEx_Brain_Cerebellum	Age at menarche || id:ieu-b-5106	Wald ratio	1	-0.0294038	0.0137911	0.0330001
MEGF6_GTEx_Lung	Age at menarche || id:ieu-b-5106	Wald ratio	1	0.0547525	0.0262088	0.0367
MEGF6_eQTLGen_blood	Age at menopause || id:ieu-a-1004	Wald ratio	1	0.827034	0.275678	0.0026998
MEGF6_CEREBELLUM_eQTL_MetaBrain	Age diabetes diagnosed || id:ukb-b-7435	Inverse variance weighted	2	0.0619323	0.0205631	0.00259687
MEGF6_GTEx_Brain_Cerebellar_Hemisphere	Age diabetes diagnosed || id:ukb-b-7435	Wald ratio	1	0.0579838	0.0264928	0.0286215
MEGF6_GTEx_Brain_Cerebellum	Age diabetes diagnosed || id:ukb-b-7435	Wald ratio	1	0.0658001	0.0287583	0.0221354
MEGF6_GTEx_Brain_Cortex	Age diabetes diagnosed || id:ukb-b-7435	Inverse variance weighted	2	0.0602242	0.0262542	0.0217968
MEGF6_GTEx_Lung	Age heart attack diagnosed || id:ukb-b-2729	Wald ratio	1	-0.169518	0.0733614	0.0208479
MEGF6_GTEx_Esophagus_Mucosa	Age high blood pressure diagnosed || id:ukb-b-1061	Inverse variance weighted	2	-0.0360745	0.0161545	0.025543
MEGF6_GTEx_Brain_Putamen_basal_ganglia	Age Of Smoking Initiation || id:ieu-b-24	Wald ratio	1	-0.0198968	0.00850728	0.0193457
MEGF6_GTEx_Muscle_Skeletal	Age of stopping smoking || id:ukb-b-4509	Wald ratio	1	0.110286	0.0475963	0.0204973
MEGF6_GTEx_Esophagus_Mucosa	Age stopped smoking || id:ukb-b-7138	Inverse variance weighted	2	-0.0356037	0.0154747	0.0214048
MEGF6_GTEx_Adipose_Visceral_Omentum	Aggrecan core protein || id:prot-a-12	Wald ratio	1	-0.180016	0.0798888	0.0242381
MEGF6_GTEx_Artery_Tibial	Aggrecan core protein || id:prot-a-12	Wald ratio	1	-0.273422	0.121341	0.0242381
MEGF6_GTEx_Breast_Mammary_Tissue	Aggrecan core protein || id:prot-a-12	Wald ratio	1	-0.309646	0.137417	0.0242381
MEGF6_GTEx_Esophagus_Gastroesophageal_Junction	Aggrecan core protein || id:prot-a-12	Wald ratio	1	-0.278749	0.123705	0.0242381
MEGF6_GTEx_Heart_Atrial_Appendage	Aggrecan core protein || id:prot-a-12	Wald ratio	1	-0.316343	0.140389	0.0242381
MEGF6_GTEx_Nerve_Tibial	Aggrecan core protein || id:prot-a-12	Wald ratio	1	-0.222595	0.0987849	0.0242381
MEGF6_GTEx_Skin_Sun_Exposed_Lower_leg	Aggrecan core protein || id:prot-a-12	Wald ratio	1	-0.357547	0.158675	0.0242381
MEGF6_CEREBELLUM_eQTL_MetaBrain	Agouti-signaling protein || id:prot-a-187	Inverse variance weighted	2	-0.126979	0.0527071	0.0159898
MEGF6_eQTLGen_blood	Agouti-signaling protein || id:prot-a-187	Inverse variance weighted	9	0.09477	0.0481712	0.0491421
MEGF6_eQTLGen_blood	Agouti-signaling protein || id:prot-a-187	Inverse variance weighted	9	0.09477	0.0481712	0.0491421
MEGF6_GTEx_Whole_Blood	Agouti-signaling protein || id:prot-a-187	Inverse variance weighted	2	0.297008	0.122895	0.0156595
MEGF6_GTEx_Adipose_Subcutaneous	Alanine || id:met-d-Ala	Inverse variance weighted	2	-0.0680047	0.0243953	0.00530978
MEGF6_GTEx_Testis	Alanine || id:met-d-Ala	Wald ratio	1	-0.038751	0.0182956	0.0341704
MEGF6_GTEx_Adipose_Visceral_Omentum	Alanine aminotransferase 1 || id:prot-a-1264	Wald ratio	1	-0.166169	0.0798888	0.0375255
MEGF6_GTEx_Artery_Tibial	Alanine aminotransferase 1 || id:prot-a-1264	Wald ratio	1	-0.252389	0.121341	0.0375255
MEGF6_GTEx_Breast_Mammary_Tissue	Alanine aminotransferase 1 || id:prot-a-1264	Wald ratio	1	-0.285827	0.137417	0.0375255
MEGF6_GTEx_Esophagus_Gastroesophageal_Junction	Alanine aminotransferase 1 || id:prot-a-1264	Wald ratio	1	-0.257307	0.123705	0.0375255
MEGF6_GTEx_Heart_Atrial_Appendage	Alanine aminotransferase 1 || id:prot-a-1264	Wald ratio	1	-0.292009	0.140389	0.0375255
MEGF6_GTEx_Nerve_Tibial	Alanine aminotransferase 1 || id:prot-a-1264	Wald ratio	1	-0.205473	0.0987849	0.0375255
MEGF6_GTEx_Skin_Sun_Exposed_Lower_leg	Alanine aminotransferase 1 || id:prot-a-1264	Wald ratio	1	-0.330043	0.158675	0.0375255
MEGF6_eQTLGen_blood	Albumin || id:bbj-a-9	Inverse variance weighted	6	0.0246774	0.00950133	0.00939705
MEGF6_eQTLGen_blood	Albumin || id:bbj-a-9	Penalised weighted median	6	0.0247468	0.0104236	0.0175919
MEGF6_eQTLGen_blood	Albumin || id:bbj-a-9	Penalised weighted median	6	0.0247468	0.0105029	0.0184638
MEGF6_eQTLGen_blood	Albumin || id:bbj-a-9	Penalised weighted median	6	0.0247468	0.0107038	0.0207804
MEGF6_eQTLGen_blood	Albumin || id:bbj-a-9	Penalised weighted median	6	0.0247468	0.0108468	0.0225202
MEGF6_eQTLGen_blood	Albumin || id:bbj-a-9	Penalised weighted median	6	0.0247468	0.010983	0.0242469
MEGF6_eQTLGen_blood	Albumin || id:bbj-a-9	Penalised weighted median	6	0.0247468	0.0110945	0.0257108
MEGF6_eQTLGen_blood	Albumin || id:bbj-a-9	Weighted median	6	0.0247468	0.0104849	0.0182634
MEGF6_eQTLGen_blood	Albumin || id:bbj-a-9	Weighted median	6	0.0247468	0.0105965	0.0195237
MEGF6_eQTLGen_blood	Albumin || id:bbj-a-9	Weighted median	6	0.0247468	0.010617	0.0197607
MEGF6_eQTLGen_blood	Albumin || id:bbj-a-9	Weighted median	6	0.0247468	0.0106211	0.0198082
MEGF6_eQTLGen_blood	Albumin || id:bbj-a-9	Weighted median	6	0.0247468	0.0106442	0.0200776
MEGF6_eQTLGen_blood	Albumin || id:bbj-a-9	Weighted median	6	0.0247468	0.01078	0.0216982
MEGF6_GTEx_Brain_Putamen_basal_ganglia	Albumin || id:bbj-a-9	Wald ratio	1	0.0396599	0.0197404	0.0445294
MEGF6_GTEx_Pancreas	Albumin || id:bbj-a-9	Wald ratio	1	0.0372189	0.017758	0.0360917
MEGF6_GTEx_Skin_Not_Sun_Exposed_Suprapubic	Albumin || id:bbj-a-9	Wald ratio	1	0.0583747	0.027852	0.0360917
MEGF6_GTEx_Spleen	Albumin || id:bbj-a-9	Wald ratio	1	0.0321489	0.015339	0.0360917
MEGF6_GTEx_Whole_Blood	Albumin || id:bbj-a-9	Wald ratio	1	0.076181	0.0363477	0.0360917
MEGF6_Yazar_et_al_CD4_NC	Albumin || id:bbj-a-9	Wald ratio	1	0.0714483	0.0340897	0.0360917
MEGF6_GTEx_Brain_Cortex	Alcohol || id:ukb-b-5359	Inverse variance weighted	2	0.028725	0.0129765	0.0268548
MEGF6_GTEx_Pancreas	Alcohol || id:ukb-b-5359	Wald ratio	1	-0.0324096	0.0165204	0.0497862
MEGF6_GTEx_Skin_Not_Sun_Exposed_Suprapubic	Alcohol || id:ukb-b-5359	Wald ratio	1	-0.0508318	0.0259108	0.0497862
MEGF6_GTEx_Spleen	Alcohol || id:ukb-b-5359	Wald ratio	1	-0.0279947	0.0142699	0.0497862
MEGF6_Yazar_et_al_CD4_NC	Alcohol || id:ukb-b-5359	Wald ratio	1	-0.062216	0.0317138	0.0497862
MEGF6_GTEx_Testis	Alcohol consumption || id:ieu-a-1283	Wald ratio	1	-0.0233685	0.0112629	0.0380036
MEGF6_eQTLGen_blood	Alcohol consumption || id:ieu-b-4834	Inverse variance weighted	8	0.0914162	0.039818	0.0216845
MEGF6_GTEx_Brain_Cortex	Alcohol consumption || id:ieu-b-4834	Inverse variance weighted	2	-0.110736	0.0442732	0.0123771
MEGF6_CORTEX_eQTL_MetaBrain	Alcohol induced polyneuropathy (ALCOPOLYNEU) || id:finn-b-ALCOPOLYNEU	Wald ratio	1	-0.753712	0.365128	0.038995
MEGF6_GTEx_Adipose_Visceral_Omentum	Alcohol induced polyneuropathy (ALCOPOLYNEU) || id:finn-b-ALCOPOLYNEU	Wald ratio	1	0.831642	0.352043	0.0181605
MEGF6_GTEx_Artery_Tibial	Alcohol induced polyneuropathy (ALCOPOLYNEU) || id:finn-b-ALCOPOLYNEU	Wald ratio	1	1.26316	0.53471	0.0181605
MEGF6_GTEx_Brain_Cortex	Alcohol induced polyneuropathy (ALCOPOLYNEU) || id:finn-b-ALCOPOLYNEU	Inverse variance weighted	2	-0.616236	0.308829	0.046
MEGF6_GTEx_Breast_Mammary_Tissue	Alcohol induced polyneuropathy (ALCOPOLYNEU) || id:finn-b-ALCOPOLYNEU	Wald ratio	1	1.43051	0.60555	0.0181605
MEGF6_GTEx_Esophagus_Gastroesophageal_Junction	Alcohol induced polyneuropathy (ALCOPOLYNEU) || id:finn-b-ALCOPOLYNEU	Wald ratio	1	1.28777	0.545128	0.0181605
MEGF6_GTEx_Esophagus_Muscularis	Alcohol induced polyneuropathy (ALCOPOLYNEU) || id:finn-b-ALCOPOLYNEU	Wald ratio	1	1.5404	0.651159	0.0179993
MEGF6_GTEx_Heart_Atrial_Appendage	Alcohol induced polyneuropathy (ALCOPOLYNEU) || id:finn-b-ALCOPOLYNEU	Wald ratio	1	1.46145	0.618647	0.0181605
MEGF6_GTEx_Nerve_Tibial	Alcohol induced polyneuropathy (ALCOPOLYNEU) || id:finn-b-ALCOPOLYNEU	Wald ratio	1	1.02835	0.435312	0.0181605
MEGF6_GTEx_Skin_Sun_Exposed_Lower_leg	Alcohol induced polyneuropathy (ALCOPOLYNEU) || id:finn-b-ALCOPOLYNEU	Wald ratio	1	1.6518	0.699227	0.0181605
MEGF6_GTEx_Thyroid	Alcohol induced polyneuropathy (ALCOPOLYNEU) || id:finn-b-ALCOPOLYNEU	Wald ratio	1	1.35067	0.570954	0.0179993
MEGF6_CORTEX_eQTL_MetaBrain	Alcohol induced polyneuropathy (G6_ALCOPOLY) || id:finn-b-G6_ALCOPOLY	Wald ratio	1	-0.758664	0.366171	0.0382761
MEGF6_GTEx_Adipose_Visceral_Omentum	Alcohol induced polyneuropathy (G6_ALCOPOLY) || id:finn-b-G6_ALCOPOLY	Wald ratio	1	0.831376	0.353108	0.0185502
MEGF6_GTEx_Artery_Tibial	Alcohol induced polyneuropathy (G6_ALCOPOLY) || id:finn-b-G6_ALCOPOLY	Wald ratio	1	1.26276	0.536327	0.0185502
MEGF6_GTEx_Brain_Cortex	Alcohol induced polyneuropathy (G6_ALCOPOLY) || id:finn-b-G6_ALCOPOLY	Inverse variance weighted	2	-0.619676	0.309662	0.0453778
MEGF6_GTEx_Breast_Mammary_Tissue	Alcohol induced polyneuropathy (G6_ALCOPOLY) || id:finn-b-G6_ALCOPOLY	Wald ratio	1	1.43005	0.607382	0.0185502
MEGF6_GTEx_Esophagus_Gastroesophageal_Junction	Alcohol induced polyneuropathy (G6_ALCOPOLY) || id:finn-b-G6_ALCOPOLY	Wald ratio	1	1.28736	0.546777	0.0185502
MEGF6_GTEx_Esophagus_Muscularis	Alcohol induced polyneuropathy (G6_ALCOPOLY) || id:finn-b-G6_ALCOPOLY	Wald ratio	1	1.53942	0.653624	0.0185126
MEGF6_GTEx_Heart_Atrial_Appendage	Alcohol induced polyneuropathy (G6_ALCOPOLY) || id:finn-b-G6_ALCOPOLY	Wald ratio	1	1.46098	0.620519	0.0185502
MEGF6_GTEx_Nerve_Tibial	Alcohol induced polyneuropathy (G6_ALCOPOLY) || id:finn-b-G6_ALCOPOLY	Wald ratio	1	1.02802	0.436629	0.0185502
MEGF6_GTEx_Skin_Sun_Exposed_Lower_leg	Alcohol induced polyneuropathy (G6_ALCOPOLY) || id:finn-b-G6_ALCOPOLY	Wald ratio	1	1.65128	0.701342	0.0185502
MEGF6_GTEx_Thyroid	Alcohol induced polyneuropathy (G6_ALCOPOLY) || id:finn-b-G6_ALCOPOLY	Wald ratio	1	1.3498	0.573115	0.0185126
MEGF6_CEREBELLUM_eQTL_MetaBrain	Aldose reductase || id:prot-a-68	Inverse variance weighted	2	0.116251	0.0527071	0.0274117
MEGF6_GTEx_Adipose_Subcutaneous	Aldose reductase || id:prot-a-68	Wald ratio	1	-0.456336	0.195663	0.0196871
MEGF6_GTEx_Adipose_Visceral_Omentum	Aldose reductase || id:prot-a-68	Wald ratio	1	-0.212504	0.0798888	0.00781407
MEGF6_GTEx_Artery_Tibial	Aldose reductase || id:prot-a-68	Wald ratio	1	-0.322767	0.121341	0.00781407
MEGF6_GTEx_Brain_Cortex	Aldose reductase || id:prot-a-68	Inverse variance weighted	2	0.149725	0.0666029	0.0245746
MEGF6_GTEx_Breast_Mammary_Tissue	Aldose reductase || id:prot-a-68	Wald ratio	1	-0.365529	0.137417	0.00781407
MEGF6_GTEx_Esophagus_Gastroesophageal_Junction	Aldose reductase || id:prot-a-68	Wald ratio	1	-0.329056	0.123705	0.00781407
MEGF6_GTEx_Esophagus_Muscularis	Aldose reductase || id:prot-a-68	Wald ratio	1	-0.386456	0.147879	0.00896638
MEGF6_GTEx_Heart_Atrial_Appendage	Aldose reductase || id:prot-a-68	Wald ratio	1	-0.373435	0.140389	0.00781407
MEGF6_GTEx_Nerve_Tibial	Aldose reductase || id:prot-a-68	Wald ratio	1	-0.262768	0.0987849	0.00781407
MEGF6_GTEx_Skin_Sun_Exposed_Lower_leg	Aldose reductase || id:prot-a-68	Wald ratio	1	-0.422075	0.158675	0.00781407
MEGF6_GTEx_Testis	Aldose reductase || id:prot-a-68	Wald ratio	1	-0.27198	0.116617	0.0196871
MEGF6_GTEx_Thyroid	Aldose reductase || id:prot-a-68	Wald ratio	1	-0.338856	0.129664	0.00896638
MEGF6_FUSION_muscle	Alkaline phosphatase || id:bbj-a-5	Wald ratio	1	0.0177704	0.00735951	0.0157517
MEGF6_GTEx_Esophagus_Mucosa	Alkaline phosphatase || id:bbj-a-5	Wald ratio	1	0.0482007	0.019962	0.0157517
MEGF6_METSIM_eQTL	Alkaline phosphatase || id:bbj-a-5	Wald ratio	1	0.0151436	0.00627165	0.0157517
MEGF6_CEREBELLUM_eQTL_MetaBrain	All anxiety disorders || id:finn-b-F5_ALLANXIOUS	Inverse variance weighted	2	-0.0654702	0.02864	0.022256
MEGF6_GTEx_Brain_Nucleus_accumbens_basal_ganglia	All anxiety disorders || id:finn-b-F5_ALLANXIOUS	Wald ratio	1	-0.0836261	0.0388264	0.0312522
MEGF6_GTEx_Lung	All anxiety disorders || id:finn-b-F5_ALLANXIOUS	Wald ratio	1	0.164755	0.0731693	0.0243412
MEGF6_GTEx_Whole_Blood	All anxiety disorders || id:finn-b-F5_ALLANXIOUS	Inverse variance weighted	2	0.215789	0.069177	0.00181241
MEGF6_GTEx_Brain_Putamen_basal_ganglia	All-cause cirrhosis_UKB00039	Wald ratio	1	0.228959	0.109434	0.036419
MEGF6_CORTEX_eQTL_MetaBrain	All-trans-retinol 13,14-reductase || id:prot-a-2525	Wald ratio	1	-0.175918	0.0813133	0.0305057
MEGF6_GTEx_Brain_Cerebellum	All-trans-retinol 13,14-reductase || id:prot-a-2525	Wald ratio	1	0.144961	0.0726274	0.0459392
MEGF6_GTEx_Lung	Allergic asthma (mode) || id:finn-b-ALLERG_ASTHMA	Wald ratio	1	-0.224485	0.110501	0.0422011
MEGF6_CEREBELLUM_eQTL_MetaBrain	Allergic purpura || id:finn-b-D3_ALLERGPURPURA	Inverse variance weighted	2	-0.370889	0.132542	0.0051375
MEGF6_CORTEX_eQTL_MetaBrain	Allergic purpura || id:finn-b-D3_ALLERGPURPURA	Wald ratio	1	-0.442793	0.188689	0.0189413
MEGF6_eQTLGen_blood	Allergic purpura || id:finn-b-D3_ALLERGPURPURA	Weighted median	9	0.274912	0.139378	0.0485612
MEGF6_GTEx_Brain_Cortex	Allergic purpura || id:finn-b-D3_ALLERGPURPURA	Inverse variance weighted	2	-0.508924	0.15935	0.00140439
MEGF6_GTEx_Brain_Nucleus_accumbens_basal_ganglia	Allergic purpura || id:finn-b-D3_ALLERGPURPURA	Wald ratio	1	-0.558503	0.180013	0.00191852
MEGF6_GTEx_Lung	Allergic purpura || id:finn-b-D3_ALLERGPURPURA	Wald ratio	1	0.721738	0.33847	0.0329778
MEGF6_GTEx_Whole_Blood	Allergic purpura || id:finn-b-D3_ALLERGPURPURA	Inverse variance weighted	2	0.961619	0.320294	0.00267949
MEGF6_GTEx_Brain_Nucleus_accumbens_basal_ganglia	Allergic rhinitis || id:finn-b-ALLERG_RHINITIS	Wald ratio	1	0.111049	0.0543027	0.0408549
MEGF6_GTEx_Brain_Putamen_basal_ganglia	Allergic rhinitis || id:finn-b-ALLERG_RHINITIS	Wald ratio	1	0.123585	0.0629441	0.049598
MEGF6_GTEx_Brain_Cerebellar_Hemisphere	Allergic urticaria || id:finn-b-L12_URTICA_ALLERG	Wald ratio	1	0.257165	0.11457	0.0247935
MEGF6_GTEx_Brain_Cerebellum	Allergic urticaria || id:finn-b-L12_URTICA_ALLERG	Wald ratio	1	0.275808	0.12379	0.0258786
MEGF6_eQTLGen_blood	Allergin-1 || id:prot-a-1901	Inverse variance weighted	9	0.0968658	0.0478335	0.0428611
MEGF6_eQTLGen_blood	Allergin-1 || id:prot-a-1901	Penalised weighted median	9	0.10458	0.0525619	0.0466287
MEGF6_Retinal_eQTL	Alopecia areata || id:finn-b-L12_ALOPECAREATA	Wald ratio	1	0.604688	0.295615	0.0408033
MEGF6_CORTEX_eQTL_MetaBrain	Alpha-(1,3)-fucosyltransferase 10 || id:prot-a-1151	Wald ratio	1	-0.16419	0.0813133	0.0434632
MEGF6_GTEx_Brain_Cortex	Alpha-(1,3)-fucosyltransferase 10 || id:prot-a-1151	Inverse variance weighted	2	-0.159412	0.0666029	0.0166896
MEGF6_GTEx_Adipose_Subcutaneous	Alpha-(1,3)-fucosyltransferase 9 || id:prot-a-1155	Wald ratio	1	-0.437401	0.195663	0.0253856
MEGF6_GTEx_Testis	Alpha-(1,3)-fucosyltransferase 9 || id:prot-a-1155	Wald ratio	1	-0.260695	0.116617	0.0253856
MEGF6_CEREBELLUM_eQTL_MetaBrain	Alpha-(1,6)-fucosyltransferase || id:prot-a-1154	Inverse variance weighted	2	-0.130008	0.0527071	0.0136396
MEGF6_GTEx_Heart_Left_Ventricle	Alpha-1,3-mannosyl-glycoprotein 2-beta-N-acetylglucosaminyltransferase || id:prot-a-1892	Wald ratio	1	-0.231781	0.118172	0.0498336
MEGF6_eQTLGen_blood	Alpha-1,6-mannosyl-glycoprotein 2-beta-N-acetylglucosaminyltransferase || id:prot-a-1893	Inverse variance weighted	9	-0.0981041	0.0478275	0.0402471
MEGF6_GTEx_Adipose_Visceral_Omentum	Alpha-internexin || id:prot-a-1551	Wald ratio	1	-0.177087	0.0798888	0.0266459
MEGF6_GTEx_Artery_Tibial	Alpha-internexin || id:prot-a-1551	Wald ratio	1	-0.268973	0.121341	0.0266459
MEGF6_GTEx_Breast_Mammary_Tissue	Alpha-internexin || id:prot-a-1551	Wald ratio	1	-0.304607	0.137417	0.0266459
MEGF6_GTEx_Esophagus_Gastroesophageal_Junction	Alpha-internexin || id:prot-a-1551	Wald ratio	1	-0.274213	0.123705	0.0266459
MEGF6_GTEx_Esophagus_Muscularis	Alpha-internexin || id:prot-a-1551	Wald ratio	1	-0.300194	0.147879	0.0423565
MEGF6_GTEx_Heart_Atrial_Appendage	Alpha-internexin || id:prot-a-1551	Wald ratio	1	-0.311196	0.140389	0.0266459
MEGF6_GTEx_Nerve_Tibial	Alpha-internexin || id:prot-a-1551	Wald ratio	1	-0.218973	0.0987849	0.0266459
MEGF6_GTEx_Skin_Sun_Exposed_Lower_leg	Alpha-internexin || id:prot-a-1551	Wald ratio	1	-0.351729	0.158675	0.0266459
MEGF6_GTEx_Thyroid	Alpha-internexin || id:prot-a-1551	Wald ratio	1	-0.263218	0.129664	0.0423565
MEGF6_GTEx_Heart_Left_Ventricle	Alpha-ketoglutarate || id:met-a-577	Wald ratio	1	-0.0615955	0.0219006	0.0049158
MEGF6_GTEx_Brain_Cerebellar_Hemisphere	Alpha-L-iduronidase || id:prot-a-1411	Wald ratio	1	-0.179686	0.0675882	0.00784808
MEGF6_GTEx_Brain_Cerebellum	Alpha-L-iduronidase || id:prot-a-1411	Wald ratio	1	-0.179363	0.0723334	0.0131502
MEGF6_GTEx_Brain_Putamen_basal_ganglia	Alpha-L-iduronidase || id:prot-a-1411	Wald ratio	1	-0.208534	0.0777846	0.00734198
MEGF6_eQTLGen_blood	Alpha-L-iduronidase levels || id:ebi-a-GCST90010137	Inverse variance weighted	9	0.158695	0.0804869	0.0486451
MEGF6_CORTEX_eQTL_MetaBrain	Alpha-N-acetylgalactosaminide alpha-2,6-sialyltransferase 3 || id:prot-a-2854	Wald ratio	1	0.209278	0.0813133	0.0100612
MEGF6_FUSION_muscle	Alpha-N-acetylgalactosaminide alpha-2,6-sialyltransferase 3 || id:prot-a-2854	Wald ratio	1	-0.0869309	0.0438657	0.047507
MEGF6_GTEx_Brain_Cortex	Alpha-N-acetylgalactosaminide alpha-2,6-sialyltransferase 3 || id:prot-a-2854	Inverse variance weighted	2	0.185002	0.0666029	0.00547468
MEGF6_GTEx_Brain_Putamen_basal_ganglia	Alpha-N-acetylgalactosaminide alpha-2,6-sialyltransferase 3 || id:prot-a-2854	Wald ratio	1	0.192926	0.0777846	0.0131285
MEGF6_GTEx_Esophagus_Mucosa	Alpha-N-acetylgalactosaminide alpha-2,6-sialyltransferase 3 || id:prot-a-2854	Inverse variance weighted	2	-0.221763	0.0964428	0.0214807
MEGF6_METSIM_eQTL	Alpha-N-acetylgalactosaminide alpha-2,6-sialyltransferase 3 || id:prot-a-2854	Wald ratio	1	-0.074081	0.0373816	0.047507
MEGF6_GTEx_Muscle_Skeletal	Alpha-N-acetylgalactosaminide alpha-2,6-sialyltransferase 6 || id:prot-a-2857	Wald ratio	1	-0.496041	0.176873	0.00503946
MEGF6_GTEx_Adipose_Subcutaneous	Alpha-parvin || id:prot-a-2185	Wald ratio	1	-0.554798	0.195663	0.00457563
MEGF6_GTEx_Adipose_Visceral_Omentum	Alpha-parvin || id:prot-a-2185	Wald ratio	1	-0.185875	0.0798888	0.019983
MEGF6_GTEx_Artery_Tibial	Alpha-parvin || id:prot-a-2185	Wald ratio	1	-0.28232	0.121341	0.019983
MEGF6_GTEx_Breast_Mammary_Tissue	Alpha-parvin || id:prot-a-2185	Wald ratio	1	-0.319723	0.137417	0.019983
MEGF6_GTEx_Esophagus_Gastroesophageal_Junction	Alpha-parvin || id:prot-a-2185	Wald ratio	1	-0.287821	0.123705	0.019983
MEGF6_GTEx_Esophagus_Muscularis	Alpha-parvin || id:prot-a-2185	Wald ratio	1	-0.348994	0.147879	0.0182749
MEGF6_GTEx_Heart_Atrial_Appendage	Alpha-parvin || id:prot-a-2185	Wald ratio	1	-0.326638	0.140389	0.019983
MEGF6_GTEx_Nerve_Tibial	Alpha-parvin || id:prot-a-2185	Wald ratio	1	-0.22984	0.0987849	0.019983
MEGF6_GTEx_Skin_Sun_Exposed_Lower_leg	Alpha-parvin || id:prot-a-2185	Wald ratio	1	-0.369183	0.158675	0.019983
MEGF6_GTEx_Testis	Alpha-parvin || id:prot-a-2185	Wald ratio	1	-0.330665	0.116617	0.00457563
MEGF6_GTEx_Thyroid	Alpha-parvin || id:prot-a-2185	Wald ratio	1	-0.306007	0.129664	0.0182749
MEGF6_CORTEX_eQTL_MetaBrain	Alpha-synuclein || id:prot-a-2789	Wald ratio	1	0.17253	0.0813133	0.033855
MEGF6_FUSION_muscle	Alpha-synuclein || id:prot-a-2789	Wald ratio	1	-0.0899727	0.0438657	0.0402577
MEGF6_METSIM_eQTL	Alpha-synuclein || id:prot-a-2789	Wald ratio	1	-0.0766732	0.0373816	0.0402577
MEGF6_CEREBELLUM_eQTL_MetaBrain	Alpha-synuclein || id:prot-a-2790	Inverse variance weighted	2	0.152102	0.0643068	0.0180173
MEGF6_CORTEX_eQTL_MetaBrain	Alpha-synuclein || id:prot-a-2790	Wald ratio	1	0.220484	0.0813133	0.00669718
MEGF6_FUSION_muscle	Alpha-synuclein || id:prot-a-2790	Wald ratio	1	-0.0930145	0.0438657	0.0339691
MEGF6_METSIM_eQTL	Alpha-synuclein || id:prot-a-2790	Wald ratio	1	-0.0792654	0.0373816	0.0339691
MEGF6_GTEx_Muscle_Skeletal	ALT value at baseline measurement rank-inverse normal transformed_UKB00050	Wald ratio	1	0.0275009	0.0140116	0.0496788
MEGF6_eQTLGen_blood	ALT value at baseline measurement_UKB00049	Inverse variance weighted	9	-0.109372	0.0554757	0.0486628
MEGF6_eQTLGen_blood	ALT value at baseline measurement_UKB00049	Inverse variance weighted	9	-0.109372	0.0554757	0.0486628
MEGF6_eQTLGen_blood	Alzheimer's disease || id:ieu-b-5067	Inverse variance weighted	9	-0.000436981	0.000176175	0.013124
MEGF6_eQTLGen_blood	Alzheimer's disease || id:ieu-b-5067	Inverse variance weighted	9	-0.000436981	0.000176175	0.013124
MEGF6_eQTLGen_blood	Alzheimer's disease || id:ieu-b-5067	Penalised weighted median	9	-0.000442114	0.000204865	0.0309222
MEGF6_eQTLGen_blood	Alzheimer's disease || id:ieu-b-5067	Penalised weighted median	9	-0.000442114	0.000207452	0.0330756
MEGF6_eQTLGen_blood	Alzheimer's disease || id:ieu-b-5067	Penalised weighted median	9	-0.000442114	0.000207704	0.0332897
MEGF6_eQTLGen_blood	Alzheimer's disease || id:ieu-b-5067	Penalised weighted median	9	-0.000442114	0.000207725	0.0333073
MEGF6_eQTLGen_blood	Alzheimer's disease || id:ieu-b-5067	Penalised weighted median	9	-0.000442114	0.000208107	0.0336326
MEGF6_eQTLGen_blood	Alzheimer's disease || id:ieu-b-5067	Penalised weighted median	9	-0.000442114	0.000212208	0.0372153
MEGF6_eQTLGen_blood	Alzheimer's disease || id:ieu-b-5067	Weighted median	9	-0.000442114	0.000201671	0.0283612
MEGF6_eQTLGen_blood	Alzheimer's disease || id:ieu-b-5067	Weighted median	9	-0.000442114	0.000201827	0.0284841
MEGF6_eQTLGen_blood	Alzheimer's disease || id:ieu-b-5067	Weighted median	9	-0.000442114	0.000201963	0.0285906
MEGF6_eQTLGen_blood	Alzheimer's disease || id:ieu-b-5067	Weighted median	9	-0.000442114	0.000203502	0.029816
MEGF6_eQTLGen_blood	Alzheimer's disease || id:ieu-b-5067	Weighted median	9	-0.000442114	0.000205929	0.0317997
MEGF6_eQTLGen_blood	Alzheimer's disease || id:ieu-b-5067	Weighted median	9	-0.000442114	0.000209737	0.0350358
MEGF6_GTEx_Pancreas	Alzheimer's disease || id:ieu-b-5067	Wald ratio	1	-0.00066753	0.000334918	0.0462488
MEGF6_GTEx_Skin_Not_Sun_Exposed_Suprapubic	Alzheimer's disease || id:ieu-b-5067	Wald ratio	1	-0.00104696	0.00052529	0.0462488
MEGF6_GTEx_Spleen	Alzheimer's disease || id:ieu-b-5067	Wald ratio	1	-0.000576597	0.000289294	0.0462488
MEGF6_Yazar_et_al_CD4_NC	Alzheimer's disease || id:ieu-b-5067	Wald ratio	1	-0.00128144	0.000642934	0.0462488
MEGF6_GTEx_Brain_Putamen_basal_ganglia	Alzheimer<c3><95>s disease (Early onset) (more controls excluded) || id:finn-b-AD_EO_EXMORE	Wald ratio	1	0.481036	0.194461	0.0133728
MEGF6_GTEx_Brain_Putamen_basal_ganglia	Alzheimer<c3><95>s disease (Early onset) || id:finn-b-AD_EO	Wald ratio	1	0.506367	0.190368	0.00781531
MEGF6_GTEx_Testis	Alzheimer<c3><95>s disease (Early onset) || id:finn-b-AD_EO	Wald ratio	1	-0.466843	0.238124	0.0499367
MEGF6_GTEx_Adipose_Subcutaneous	Ameloblastin || id:prot-a-82	Wald ratio	1	0.455073	0.195663	0.0200289
MEGF6_GTEx_Brain_Putamen_basal_ganglia	Ameloblastin || id:prot-a-82	Wald ratio	1	-0.15736	0.0777846	0.0430704
MEGF6_GTEx_Testis	Ameloblastin || id:prot-a-82	Wald ratio	1	0.271228	0.116617	0.0200289
MEGF6_CORTEX_eQTL_MetaBrain	Amphiregulin || id:prot-a-141	Wald ratio	1	0.171748	0.0813133	0.0346711
MEGF6_FUSION_muscle	Amphiregulin || id:prot-a-141	Wald ratio	1	-0.109984	0.0438657	0.0121658
MEGF6_METSIM_eQTL	Amphiregulin || id:prot-a-141	Wald ratio	1	-0.0937268	0.0373816	0.0121658
MEGF6_GTEx_Adipose_Subcutaneous	AMSH-like protease || id:prot-a-2864	Wald ratio	1	-0.531445	0.195663	0.00660502
MEGF6_GTEx_Esophagus_Muscularis	AMSH-like protease || id:prot-a-2864	Wald ratio	1	-0.369697	0.147879	0.0124193
MEGF6_GTEx_Testis	AMSH-like protease || id:prot-a-2864	Wald ratio	1	-0.316746	0.116617	0.00660502
MEGF6_GTEx_Thyroid	AMSH-like protease || id:prot-a-2864	Wald ratio	1	-0.32416	0.129664	0.0124193
MEGF6_GTEx_Muscle_Skeletal	Amyloid-like protein 1 levels || id:ebi-a-GCST90010285	Wald ratio	1	0.658839	0.231585	0.00444236
MEGF6_CEREBELLUM_eQTL_MetaBrain	Amyloid-like protein 2 || id:prot-a-123	Inverse variance weighted	2	0.145151	0.0527071	0.00588871
MEGF6_CORTEX_eQTL_MetaBrain	Amyloid-like protein 2 || id:prot-a-123	Wald ratio	1	0.170445	0.0813133	0.0360685
MEGF6_GTEx_Adipose_Subcutaneous	Amyloid-like protein 2 || id:prot-a-123	Wald ratio	1	-0.460754	0.195663	0.0185307
MEGF6_GTEx_Adipose_Visceral_Omentum	Amyloid-like protein 2 || id:prot-a-123	Wald ratio	1	-0.15818	0.0798888	0.0477035
MEGF6_GTEx_Artery_Tibial	Amyloid-like protein 2 || id:prot-a-123	Wald ratio	1	-0.240255	0.121341	0.0477035
MEGF6_GTEx_Brain_Cerebellum	Amyloid-like protein 2 || id:prot-a-123	Wald ratio	1	0.15143	0.0723334	0.0363049
MEGF6_GTEx_Brain_Cortex	Amyloid-like protein 2 || id:prot-a-123	Inverse variance weighted	2	0.170808	0.0666029	0.0103304
MEGF6_GTEx_Brain_Putamen_basal_ganglia	Amyloid-like protein 2 || id:prot-a-123	Wald ratio	1	0.192926	0.0777846	0.0131285
MEGF6_GTEx_Breast_Mammary_Tissue	Amyloid-like protein 2 || id:prot-a-123	Wald ratio	1	-0.272085	0.137417	0.0477035
MEGF6_GTEx_Esophagus_Gastroesophageal_Junction	Amyloid-like protein 2 || id:prot-a-123	Wald ratio	1	-0.244936	0.123705	0.0477035
MEGF6_GTEx_Esophagus_Muscularis	Amyloid-like protein 2 || id:prot-a-123	Wald ratio	1	-0.299701	0.147879	0.0426965
MEGF6_GTEx_Heart_Atrial_Appendage	Amyloid-like protein 2 || id:prot-a-123	Wald ratio	1	-0.27797	0.140389	0.0477035
MEGF6_GTEx_Nerve_Tibial	Amyloid-like protein 2 || id:prot-a-123	Wald ratio	1	-0.195594	0.0987849	0.0477035
MEGF6_GTEx_Skin_Sun_Exposed_Lower_leg	Amyloid-like protein 2 || id:prot-a-123	Wald ratio	1	-0.314176	0.158675	0.0477035
MEGF6_GTEx_Testis	Amyloid-like protein 2 || id:prot-a-123	Wald ratio	1	-0.274614	0.116617	0.0185307
MEGF6_GTEx_Thyroid	Amyloid-like protein 2 || id:prot-a-123	Wald ratio	1	-0.262786	0.129664	0.0426965
MEGF6_GTEx_Adipose_Visceral_Omentum	Amyotrophic lateral sclerosis || id:ebi-a-GCST004692	Wald ratio	1	0.104921	0.0529929	0.0477148
MEGF6_GTEx_Artery_Tibial	Amyotrophic lateral sclerosis || id:ebi-a-GCST004692	Wald ratio	1	0.159361	0.0804896	0.0477148
MEGF6_GTEx_Breast_Mammary_Tissue	Amyotrophic lateral sclerosis || id:ebi-a-GCST004692	Wald ratio	1	0.180474	0.0911531	0.0477148
MEGF6_GTEx_Esophagus_Gastroesophageal_Junction	Amyotrophic lateral sclerosis || id:ebi-a-GCST004692	Wald ratio	1	0.162466	0.0820578	0.0477148
MEGF6_GTEx_Esophagus_Muscularis	Amyotrophic lateral sclerosis || id:ebi-a-GCST004692	Wald ratio	1	0.199143	0.0980929	0.0423412
MEGF6_GTEx_Heart_Atrial_Appendage	Amyotrophic lateral sclerosis || id:ebi-a-GCST004692	Wald ratio	1	0.184378	0.0931247	0.0477148
MEGF6_GTEx_Nerve_Tibial	Amyotrophic lateral sclerosis || id:ebi-a-GCST004692	Wald ratio	1	0.129738	0.0655273	0.0477148
MEGF6_GTEx_Skin_Sun_Exposed_Lower_leg	Amyotrophic lateral sclerosis || id:ebi-a-GCST004692	Wald ratio	1	0.208393	0.105254	0.0477148
MEGF6_GTEx_Thyroid	Amyotrophic lateral sclerosis || id:ebi-a-GCST004692	Wald ratio	1	0.174614	0.0860105	0.0423412
MEGF6_Yazar_et_al_B_Mem	Amyotrophic lateral sclerosis || id:ebi-a-GCST004692	Wald ratio	1	-0.447727	0.165152	0.00670788
MEGF6_GTEx_Adipose_Subcutaneous	Amyotrophic lateral sclerosis || id:ebi-a-GCST005647	Inverse variance weighted	2	0.183181	0.0819595	0.0254161
MEGF6_GTEx_Adipose_Visceral_Omentum	Amyotrophic lateral sclerosis || id:ebi-a-GCST005647	Wald ratio	1	0.0929373	0.0410096	0.0234371
MEGF6_GTEx_Artery_Tibial	Amyotrophic lateral sclerosis || id:ebi-a-GCST005647	Wald ratio	1	0.14116	0.0622884	0.0234371
MEGF6_GTEx_Breast_Mammary_Tissue	Amyotrophic lateral sclerosis || id:ebi-a-GCST005647	Wald ratio	1	0.159861	0.0705406	0.0234371
MEGF6_GTEx_Esophagus_Gastroesophageal_Junction	Amyotrophic lateral sclerosis || id:ebi-a-GCST005647	Wald ratio	1	0.14391	0.063502	0.0234371
MEGF6_GTEx_Esophagus_Muscularis	Amyotrophic lateral sclerosis || id:ebi-a-GCST005647	Wald ratio	1	0.176961	0.0759111	0.0197445
MEGF6_GTEx_Heart_Atrial_Appendage	Amyotrophic lateral sclerosis || id:ebi-a-GCST005647	Wald ratio	1	0.163319	0.0720663	0.0234371
MEGF6_GTEx_Nerve_Tibial	Amyotrophic lateral sclerosis || id:ebi-a-GCST005647	Wald ratio	1	0.11492	0.0507096	0.0234371
MEGF6_GTEx_Skin_Sun_Exposed_Lower_leg	Amyotrophic lateral sclerosis || id:ebi-a-GCST005647	Wald ratio	1	0.184592	0.081453	0.0234371
MEGF6_GTEx_Testis	Amyotrophic lateral sclerosis || id:ebi-a-GCST005647	Wald ratio	1	0.129783	0.0601893	0.0310641
MEGF6_GTEx_Thyroid	Amyotrophic lateral sclerosis || id:ebi-a-GCST005647	Wald ratio	1	0.155165	0.0665609	0.0197445
MEGF6_GTEx_Brain_Nucleus_accumbens_basal_ganglia	Anaemias || id:finn-b-D3_ANAEMIA	Wald ratio	1	0.124896	0.0467003	0.00748589
MEGF6_GTEx_Lung	Anaemias || id:finn-b-D3_ANAEMIA	Wald ratio	1	-0.224485	0.087604	0.0103922
MEGF6_GTEx_Whole_Blood	Anaemias || id:finn-b-D3_ANAEMIA	Inverse variance weighted	2	-0.17194	0.0828213	0.037891
MEGF6_GTEx_Adipose_Subcutaneous	Anaphase-promoting complex subunit 10 || id:prot-a-90	Wald ratio	1	-0.396375	0.195663	0.0427846
MEGF6_GTEx_Testis	Anaphase-promoting complex subunit 10 || id:prot-a-90	Wald ratio	1	-0.236243	0.116617	0.0427846
MEGF6_Retinal_eQTL	Anaphase-promoting complex subunit 7 || id:prot-a-91	Wald ratio	1	-0.163059	0.0760345	0.0319894
MEGF6_GTEx_Brain_Nucleus_accumbens_basal_ganglia	Angiopoietin-1 || id:prot-a-92	Wald ratio	1	-0.160464	0.0681499	0.0185436
MEGF6_GTEx_Lung	Angiopoietin-1 || id:prot-a-92	Wald ratio	1	0.262812	0.129913	0.0430743
MEGF6_CORTEX_eQTL_MetaBrain	Angiopoietin-1 levels || id:ebi-a-GCST90010106	Wald ratio	1	-0.354539	0.111683	0.00150082
MEGF6_eQTLGen_blood	Angiopoietin-1 levels || id:ebi-a-GCST90010106	Weighted mode	9	0.216664	0.0931714	0.0485061
MEGF6_FUSION_muscle	Angiopoietin-1 levels || id:ebi-a-GCST90010106	Wald ratio	1	0.181148	0.0646052	0.00504857
MEGF6_GTEx_Brain_Cortex	Angiopoietin-1 levels || id:ebi-a-GCST90010106	Inverse variance weighted	2	-0.331896	0.099606	0.000861977
MEGF6_GTEx_Heart_Left_Ventricle	Angiopoietin-1 levels || id:ebi-a-GCST90010106	Wald ratio	1	0.513661	0.193058	0.00779904
MEGF6_GTEx_Pancreas	Angiopoietin-1 levels || id:ebi-a-GCST90010106	Wald ratio	1	0.333571	0.150672	0.0268368
MEGF6_GTEx_Skin_Not_Sun_Exposed_Suprapubic	Angiopoietin-1 levels || id:ebi-a-GCST90010106	Wald ratio	1	0.523178	0.236317	0.0268368
MEGF6_GTEx_Spleen	Angiopoietin-1 levels || id:ebi-a-GCST90010106	Wald ratio	1	0.288131	0.130147	0.0268368
MEGF6_GTEx_Whole_Blood	Angiopoietin-1 levels || id:ebi-a-GCST90010106	Inverse variance weighted	2	0.575443	0.214076	0.00718749
MEGF6_METSIM_eQTL	Angiopoietin-1 levels || id:ebi-a-GCST90010106	Wald ratio	1	0.154371	0.0550555	0.00504857
MEGF6_Yazar_et_al_CD4_NC	Angiopoietin-1 levels || id:ebi-a-GCST90010106	Wald ratio	1	0.640348	0.289242	0.0268368
MEGF6_eQTLGen_blood	Angiopoietin-1 receptor levels || id:ebi-a-GCST90010180	Inverse variance weighted	9	0.200797	0.0817535	0.0140443
MEGF6_eQTLGen_blood	Angiopoietin-1 receptor levels || id:ebi-a-GCST90010180	Penalised weighted median	9	0.242368	0.0922003	0.0085709
MEGF6_eQTLGen_blood	Angiopoietin-1 receptor levels || id:ebi-a-GCST90010180	Penalised weighted median	9	0.242368	0.0922734	0.0086235
MEGF6_eQTLGen_blood	Angiopoietin-1 receptor levels || id:ebi-a-GCST90010180	Penalised weighted median	9	0.242368	0.09495	0.0106927
MEGF6_eQTLGen_blood	Angiopoietin-1 receptor levels || id:ebi-a-GCST90010180	Penalised weighted median	9	0.242368	0.0950804	0.0108006
MEGF6_eQTLGen_blood	Angiopoietin-1 receptor levels || id:ebi-a-GCST90010180	Penalised weighted median	9	0.242368	0.0951444	0.0108538
MEGF6_eQTLGen_blood	Angiopoietin-1 receptor levels || id:ebi-a-GCST90010180	Penalised weighted median	9	0.242368	0.0978276	0.0132306
MEGF6_eQTLGen_blood	Angiopoietin-1 receptor levels || id:ebi-a-GCST90010180	Weighted median	9	0.242368	0.0904891	0.00739697
MEGF6_eQTLGen_blood	Angiopoietin-1 receptor levels || id:ebi-a-GCST90010180	Weighted median	9	0.242368	0.0919057	0.00836088
MEGF6_eQTLGen_blood	Angiopoietin-1 receptor levels || id:ebi-a-GCST90010180	Weighted median	9	0.242368	0.0924916	0.0087818
MEGF6_eQTLGen_blood	Angiopoietin-1 receptor levels || id:ebi-a-GCST90010180	Weighted median	9	0.242368	0.0927098	0.00894194
MEGF6_eQTLGen_blood	Angiopoietin-1 receptor levels || id:ebi-a-GCST90010180	Weighted median	9	0.242368	0.094391	0.0102375
MEGF6_eQTLGen_blood	Angiopoietin-1 receptor levels || id:ebi-a-GCST90010180	Weighted median	9	0.242368	0.094449	0.0102841
MEGF6_eQTLGen_blood	Angiopoietin-1 receptor levels || id:ebi-a-GCST90010180	Weighted mode	9	0.251263	0.0949857	0.0294713
MEGF6_eQTLGen_blood	Angiopoietin-1 receptor levels || id:ebi-a-GCST90010180	Weighted mode	9	0.251263	0.0957427	0.0304438
MEGF6_eQTLGen_blood	Angiopoietin-1 receptor levels || id:ebi-a-GCST90010180	Weighted mode	9	0.251263	0.0958222	0.030547
MEGF6_eQTLGen_blood	Angiopoietin-1 receptor levels || id:ebi-a-GCST90010180	Weighted mode	9	0.251263	0.0981538	0.0336528
MEGF6_eQTLGen_blood	Angiopoietin-1 receptor levels || id:ebi-a-GCST90010180	Weighted mode	9	0.251263	0.0995679	0.0356123
MEGF6_eQTLGen_blood	Angiopoietin-1 receptor levels || id:ebi-a-GCST90010180	Weighted mode	9	0.251263	0.101161	0.0378873
MEGF6_FUSION_muscle	Angiopoietin-1 receptor levels || id:ebi-a-GCST90010180	Wald ratio	1	0.159056	0.0655861	0.0153024
MEGF6_GTEx_Esophagus_Mucosa	Angiopoietin-1 receptor levels || id:ebi-a-GCST90010180	Inverse variance weighted	2	0.36071	0.147236	0.0142903
MEGF6_GTEx_Lung	Angiopoietin-1 receptor levels || id:ebi-a-GCST90010180	Wald ratio	1	0.461208	0.226645	0.0418575
MEGF6_GTEx_Pancreas	Angiopoietin-1 receptor levels || id:ebi-a-GCST90010180	Wald ratio	1	0.402176	0.152293	0.00827102
MEGF6_GTEx_Skin_Not_Sun_Exposed_Suprapubic	Angiopoietin-1 receptor levels || id:ebi-a-GCST90010180	Wald ratio	1	0.63078	0.238859	0.00827102
MEGF6_GTEx_Spleen	Angiopoietin-1 receptor levels || id:ebi-a-GCST90010180	Wald ratio	1	0.347391	0.131547	0.00827102
MEGF6_METSIM_eQTL	Angiopoietin-1 receptor levels || id:ebi-a-GCST90010180	Wald ratio	1	0.135544	0.0558914	0.0153024
MEGF6_Yazar_et_al_CD4_NC	Angiopoietin-1 receptor levels || id:ebi-a-GCST90010180	Wald ratio	1	0.772048	0.292354	0.00827102
MEGF6_GTEx_Esophagus_Muscularis	Angiopoietin-2 || id:prot-a-93	Wald ratio	1	-0.293293	0.147879	0.0473302
MEGF6_GTEx_Thyroid	Angiopoietin-2 || id:prot-a-93	Wald ratio	1	-0.257167	0.129664	0.0473302
MEGF6_GTEx_Brain_Cerebellum	Angiopoietin-like protein 8 || id:prot-a-292	Wald ratio	1	0.166132	0.0723334	0.0216332
MEGF6_GTEx_Adipose_Subcutaneous	Angiopoietin-related protein 3 || id:prot-a-98	Wald ratio	1	0.448762	0.195663	0.0218165
MEGF6_GTEx_Testis	Angiopoietin-related protein 3 || id:prot-a-98	Wald ratio	1	0.267466	0.116617	0.0218165
MEGF6_GTEx_Brain_Cortex	Angiopoietin-related protein 7 || id:prot-a-100	Inverse variance weighted	2	-0.134782	0.0666029	0.043004
MEGF6_GTEx_Brain_Cerebellar_Hemisphere	Anisometropia and aniseikonia || id:finn-b-H7_ANISOMETROPIA	Wald ratio	1	-0.47559	0.205237	0.0204891
MEGF6_GTEx_Brain_Cerebellum	Anisometropia and aniseikonia || id:finn-b-H7_ANISOMETROPIA	Wald ratio	1	-0.436353	0.221411	0.0487486
MEGF6_GTEx_Lung	Anisometropia and aniseikonia || id:finn-b-H7_ANISOMETROPIA	Wald ratio	1	0.785948	0.384761	0.0410831
MEGF6_GTEx_Heart_Left_Ventricle	Ankle and foot || id:finn-b-Z21_ANKLE_FOOT	Wald ratio	1	-1.58278	0.59816	0.00814326
MEGF6_Retinal_eQTL	Ankle and foot || id:finn-b-Z21_ANKLE_FOOT	Wald ratio	1	1.07435	0.454862	0.0181799
MEGF6_GTEx_Brain_Cerebellar_Hemisphere	Ankle spacing width || id:ukb-b-4080	Wald ratio	1	0.0136807	0.00612739	0.0255676
MEGF6_GTEx_Brain_Cerebellum	Ankle spacing width || id:ukb-b-4080	Wald ratio	1	0.0190369	0.00666743	0.00430092
MEGF6_GTEx_Brain_Nucleus_accumbens_basal_ganglia	Ankle spacing width || id:ukb-b-4080	Wald ratio	1	0.0145179	0.00619938	0.0191892
MEGF6_GTEx_Lung	Ankle spacing width || id:ukb-b-4080	Wald ratio	1	-0.0310145	0.0118044	0.00860487
MEGF6_GTEx_Muscle_Skeletal	Ankle spacing width || id:ukb-b-4080	Wald ratio	1	0.038431	0.0159161	0.0157529
MEGF6_eQTLGen_blood	Ankylosing spondylitis || id:finn-b-M13_ANKYLOSPON	MR Egger	9	0.345873	0.136186	0.0386799
MEGF6_eQTLGen_blood	Ankylosing spondylitis || id:finn-b-M13_ANKYLOSPON	MR Egger	9	0.345873	0.136186	0.0386799
MEGF6_GTEx_Brain_Nucleus_accumbens_basal_ganglia	Ankylosing spondylitis || id:finn-b-M13_ANKYLOSPON	Wald ratio	1	0.24572	0.102089	0.0160879
MEGF6_GTEx_Adipose_Subcutaneous	Ankyrin repeat domain-containing protein 27 || id:prot-a-102	Wald ratio	1	-0.440556	0.195663	0.0243467
MEGF6_GTEx_Brain_Nucleus_accumbens_basal_ganglia	Ankyrin repeat domain-containing protein 27 || id:prot-a-102	Wald ratio	1	0.135757	0.0681499	0.0463676
MEGF6_GTEx_Esophagus_Muscularis	Ankyrin repeat domain-containing protein 27 || id:prot-a-102	Wald ratio	1	-0.330262	0.147879	0.025527
MEGF6_GTEx_Testis	Ankyrin repeat domain-containing protein 27 || id:prot-a-102	Wald ratio	1	-0.262576	0.116617	0.0243467
MEGF6_GTEx_Thyroid	Ankyrin repeat domain-containing protein 27 || id:prot-a-102	Wald ratio	1	-0.289583	0.129664	0.025527
MEGF6_CEREBELLUM_eQTL_MetaBrain	Ankyrin repeat domain-containing protein 46 || id:prot-a-103	Inverse variance weighted	2	0.108379	0.0527071	0.0397591
MEGF6_GTEx_Adipose_Subcutaneous	Ankyrin repeat domain-containing protein 46 || id:prot-a-103	Wald ratio	1	-0.417834	0.195663	0.0327215
MEGF6_GTEx_Brain_Putamen_basal_ganglia	Ankyrin repeat domain-containing protein 46 || id:prot-a-103	Wald ratio	1	0.168363	0.0777846	0.030428
MEGF6_GTEx_Testis	Ankyrin repeat domain-containing protein 46 || id:prot-a-103	Wald ratio	1	-0.249033	0.116617	0.0327215
MEGF6_CEREBELLUM_eQTL_MetaBrain	Ankyrin-2 || id:prot-a-101	Inverse variance weighted	2	-0.108769	0.0527071	0.0390509
MEGF6_GTEx_Adipose_Visceral_Omentum	Annexin A1 || id:prot-a-107	Wald ratio	1	-0.178685	0.0798888	0.0253081
MEGF6_GTEx_Artery_Tibial	Annexin A1 || id:prot-a-107	Wald ratio	1	-0.2714	0.121341	0.0253081
MEGF6_GTEx_Breast_Mammary_Tissue	Annexin A1 || id:prot-a-107	Wald ratio	1	-0.307355	0.137417	0.0253081
MEGF6_GTEx_Esophagus_Gastroesophageal_Junction	Annexin A1 || id:prot-a-107	Wald ratio	1	-0.276687	0.123705	0.0253081
MEGF6_GTEx_Esophagus_Muscularis	Annexin A1 || id:prot-a-107	Wald ratio	1	-0.355895	0.147879	0.0160989
MEGF6_GTEx_Heart_Atrial_Appendage	Annexin A1 || id:prot-a-107	Wald ratio	1	-0.314003	0.140389	0.0253081
MEGF6_GTEx_Nerve_Tibial	Annexin A1 || id:prot-a-107	Wald ratio	1	-0.220949	0.0987849	0.0253081
MEGF6_GTEx_Skin_Sun_Exposed_Lower_leg	Annexin A1 || id:prot-a-107	Wald ratio	1	-0.354903	0.158675	0.0253081
MEGF6_GTEx_Thyroid	Annexin A1 || id:prot-a-107	Wald ratio	1	-0.312058	0.129664	0.0160989
MEGF6_GTEx_Adipose_Subcutaneous	Annexin A10 || id:prot-a-106	Wald ratio	1	-0.393219	0.195663	0.0444653
MEGF6_GTEx_Testis	Annexin A10 || id:prot-a-106	Wald ratio	1	-0.234362	0.116617	0.0444653
MEGF6_GTEx_Brain_Cortex	Annexin A9 || id:prot-a-110	Inverse variance weighted	2	-0.132341	0.0666961	0.0472291
MEGF6_GTEx_Heart_Left_Ventricle	Anorexia Nervosa || id:ieu-a-1186	Wald ratio	1	-0.305715	0.143266	0.0328516
MEGF6_GTEx_Adipose_Subcutaneous	Anosmin-1 || id:prot-a-1606	Wald ratio	1	0.474008	0.195663	0.0154107
MEGF6_GTEx_Adipose_Visceral_Omentum	Anosmin-1 || id:prot-a-1606	Wald ratio	1	0.168033	0.0798888	0.0354366
MEGF6_GTEx_Artery_Tibial	Anosmin-1 || id:prot-a-1606	Wald ratio	1	0.255221	0.121341	0.0354366
MEGF6_GTEx_Breast_Mammary_Tissue	Anosmin-1 || id:prot-a-1606	Wald ratio	1	0.289033	0.137417	0.0354366
MEGF6_GTEx_Esophagus_Gastroesophageal_Junction	Anosmin-1 || id:prot-a-1606	Wald ratio	1	0.260193	0.123705	0.0354366
MEGF6_GTEx_Esophagus_Muscularis	Anosmin-1 || id:prot-a-1606	Wald ratio	1	0.293293	0.147879	0.0473302
MEGF6_GTEx_Heart_Atrial_Appendage	Anosmin-1 || id:prot-a-1606	Wald ratio	1	0.295285	0.140389	0.0354366
MEGF6_GTEx_Nerve_Tibial	Anosmin-1 || id:prot-a-1606	Wald ratio	1	0.207778	0.0987849	0.0354366
MEGF6_GTEx_Skin_Sun_Exposed_Lower_leg	Anosmin-1 || id:prot-a-1606	Wald ratio	1	0.333746	0.158675	0.0354366
MEGF6_GTEx_Testis	Anosmin-1 || id:prot-a-1606	Wald ratio	1	0.282514	0.116617	0.0154107
MEGF6_GTEx_Thyroid	Anosmin-1 || id:prot-a-1606	Wald ratio	1	0.257167	0.129664	0.0473302
MEGF6_GTEx_Whole_Blood	Anterior gradient protein 2 homolog || id:prot-a-58	Inverse variance weighted	2	0.321007	0.122895	0.00900054
MEGF6_eQTLGen_blood	Anti-chlamydia trachomatis IgG seropositivity || id:ebi-a-GCST90006886	Penalised weighted median	9	0.0258794	0.0131703	0.0494168
MEGF6_eQTLGen_blood	Anti-chlamydia trachomatis IgG seropositivity || id:ebi-a-GCST90006886	Weighted median	9	0.0259086	0.0131047	0.0480355
MEGF6_eQTLGen_blood	Anti-chlamydia trachomatis IgG seropositivity || id:ebi-a-GCST90006886	Weighted median	9	0.0259086	0.0131247	0.0483773
MEGF6_eQTLGen_blood	Anti-cytomegalovirus IgG seropositivity || id:ebi-a-GCST90006893	Inverse variance weighted	9	0.0294882	0.0141778	0.0375357
MEGF6_FUSION_muscle	Anti-Feline herpes virus IgG levels || id:ieu-b-4902	Wald ratio	1	-0.140847	0.0526819	0.00750561
MEGF6_GTEx_Brain_Cortex	Anti-Feline herpes virus IgG levels || id:ieu-b-4902	Wald ratio	1	0.306281	0.117338	0.00904757
MEGF6_METSIM_eQTL	Anti-Feline herpes virus IgG levels || id:ieu-b-4902	Wald ratio	1	-0.120027	0.0448946	0.00750561
MEGF6_eQTLGen_blood	Anti-Helicobacter pylori IgG levels || id:ebi-a-GCST006363	Penalised weighted median	5	-0.197437	0.0788678	0.0123008
MEGF6_eQTLGen_blood	Anti-Helicobacter pylori IgG levels || id:ebi-a-GCST006363	Penalised weighted median	5	-0.197437	0.0790734	0.0125288
MEGF6_eQTLGen_blood	Anti-Helicobacter pylori IgG levels || id:ebi-a-GCST006363	Penalised weighted median	5	-0.197437	0.0797001	0.0132397
MEGF6_eQTLGen_blood	Anti-Helicobacter pylori IgG levels || id:ebi-a-GCST006363	Penalised weighted median	5	-0.197437	0.08085	0.0146052
MEGF6_eQTLGen_blood	Anti-Helicobacter pylori IgG levels || id:ebi-a-GCST006363	Penalised weighted median	5	-0.197437	0.0817015	0.0156674
MEGF6_eQTLGen_blood	Anti-Helicobacter pylori IgG levels || id:ebi-a-GCST006363	Penalised weighted median	5	-0.197437	0.0817291	0.0157026
MEGF6_eQTLGen_blood	Anti-Helicobacter pylori IgG levels || id:ebi-a-GCST006363	Weighted median	5	-0.154581	0.0777685	0.0468434
MEGF6_GTEx_Pancreas	Anti-Helicobacter pylori IgG levels || id:ebi-a-GCST006363	Wald ratio	1	-0.312574	0.122484	0.0107121
MEGF6_GTEx_Skin_Not_Sun_Exposed_Suprapubic	Anti-Helicobacter pylori IgG levels || id:ebi-a-GCST006363	Wald ratio	1	-0.490246	0.192106	0.0107121
MEGF6_GTEx_Spleen	Anti-Helicobacter pylori IgG levels || id:ebi-a-GCST006363	Wald ratio	1	-0.269995	0.105799	0.0107121
MEGF6_Yazar_et_al_CD4_NC	Anti-Helicobacter pylori IgG levels || id:ebi-a-GCST006363	Wald ratio	1	-0.600041	0.23513	0.0107121
MEGF6_GTEx_Adipose_Visceral_Omentum	Anti-helicobacter pylori IgG seropositivity || id:ebi-a-GCST90006910	Wald ratio	1	-0.0530427	0.0222239	0.0169983
MEGF6_GTEx_Artery_Tibial	Anti-helicobacter pylori IgG seropositivity || id:ebi-a-GCST90006910	Wald ratio	1	-0.0805652	0.0337553	0.0169983
MEGF6_GTEx_Breast_Mammary_Tissue	Anti-helicobacter pylori IgG seropositivity || id:ebi-a-GCST90006910	Wald ratio	1	-0.0912388	0.0382273	0.0169983
MEGF6_GTEx_Esophagus_Gastroesophageal_Junction	Anti-helicobacter pylori IgG seropositivity || id:ebi-a-GCST90006910	Wald ratio	1	-0.0821349	0.0344129	0.0169983
MEGF6_GTEx_Esophagus_Muscularis	Anti-helicobacter pylori IgG seropositivity || id:ebi-a-GCST90006910	Wald ratio	1	-0.0983758	0.0411486	0.0168142
MEGF6_GTEx_Heart_Atrial_Appendage	Anti-helicobacter pylori IgG seropositivity || id:ebi-a-GCST90006910	Wald ratio	1	-0.0932122	0.0390541	0.0169983
MEGF6_GTEx_Nerve_Tibial	Anti-helicobacter pylori IgG seropositivity || id:ebi-a-GCST90006910	Wald ratio	1	-0.0655889	0.0274805	0.0169983
MEGF6_GTEx_Skin_Sun_Exposed_Lower_leg	Anti-helicobacter pylori IgG seropositivity || id:ebi-a-GCST90006910	Wald ratio	1	-0.105353	0.0441409	0.0169983
MEGF6_GTEx_Thyroid	Anti-helicobacter pylori IgG seropositivity || id:ebi-a-GCST90006910	Wald ratio	1	-0.0862586	0.0360802	0.0168142
MEGF6_eQTLGen_blood	Anti-human herpes<U+00A0>virus<U+00A0>6<U+00A0>IE1B IgG<U+00A0>seropositivity || id:ebi-a-GCST90006905	Penalised weighted median	9	-0.0325389	0.0135321	0.0161911
MEGF6_eQTLGen_blood	Anti-human herpes<U+00A0>virus<U+00A0>6<U+00A0>IE1B IgG<U+00A0>seropositivity || id:ebi-a-GCST90006905	Penalised weighted median	9	-0.0325389	0.0137052	0.0175871
MEGF6_eQTLGen_blood	Anti-human herpes<U+00A0>virus<U+00A0>6<U+00A0>IE1B IgG<U+00A0>seropositivity || id:ebi-a-GCST90006905	Penalised weighted median	9	-0.0325389	0.0137432	0.0179016
MEGF6_eQTLGen_blood	Anti-human herpes<U+00A0>virus<U+00A0>6<U+00A0>IE1B IgG<U+00A0>seropositivity || id:ebi-a-GCST90006905	Penalised weighted median	9	-0.0325389	0.0141532	0.0215024
MEGF6_eQTLGen_blood	Anti-human herpes<U+00A0>virus<U+00A0>6<U+00A0>IE1B IgG<U+00A0>seropositivity || id:ebi-a-GCST90006905	Penalised weighted median	9	-0.0325389	0.014167	0.0216295
MEGF6_eQTLGen_blood	Anti-human herpes<U+00A0>virus<U+00A0>6<U+00A0>IE1B IgG<U+00A0>seropositivity || id:ebi-a-GCST90006905	Penalised weighted median	9	-0.0325389	0.0141761	0.0217138
MEGF6_eQTLGen_blood	Anti-human herpes<U+00A0>virus<U+00A0>6<U+00A0>IE1B IgG<U+00A0>seropositivity || id:ebi-a-GCST90006905	Weighted median	9	-0.0320623	0.0137022	0.0192868
MEGF6_eQTLGen_blood	Anti-human herpes<U+00A0>virus<U+00A0>6<U+00A0>IE1B IgG<U+00A0>seropositivity || id:ebi-a-GCST90006905	Weighted median	9	-0.0320623	0.0137737	0.0199229
MEGF6_eQTLGen_blood	Anti-human herpes<U+00A0>virus<U+00A0>6<U+00A0>IE1B IgG<U+00A0>seropositivity || id:ebi-a-GCST90006905	Weighted median	9	-0.0320623	0.0141295	0.0232573
MEGF6_eQTLGen_blood	Anti-human herpes<U+00A0>virus<U+00A0>6<U+00A0>IE1B IgG<U+00A0>seropositivity || id:ebi-a-GCST90006905	Weighted median	9	-0.0320623	0.01413	0.0232629
MEGF6_eQTLGen_blood	Anti-human herpes<U+00A0>virus<U+00A0>6<U+00A0>IE1B IgG<U+00A0>seropositivity || id:ebi-a-GCST90006905	Weighted median	9	-0.0320623	0.0141761	0.0237145
MEGF6_eQTLGen_blood	Anti-human herpes<U+00A0>virus<U+00A0>6<U+00A0>IE1B IgG<U+00A0>seropositivity || id:ebi-a-GCST90006905	Weighted median	9	-0.0320623	0.0141862	0.0238148
MEGF6_eQTLGen_blood	Anti-human herpes<U+00A0>virus<U+00A0>6<U+00A0>IE1B IgG<U+00A0>seropositivity || id:ebi-a-GCST90006905	Weighted mode	9	-0.0331404	0.0141661	0.0474589
MEGF6_GTEx_Lung	Anti-human herpes<U+00A0>virus<U+00A0>6<U+00A0>IE1B IgG<U+00A0>seropositivity || id:ebi-a-GCST90006905	Wald ratio	1	0.0747272	0.032223	0.0203915
MEGF6_GTEx_Pancreas	Anti-human herpes<U+00A0>virus<U+00A0>6<U+00A0>IE1B IgG<U+00A0>seropositivity || id:ebi-a-GCST90006905	Wald ratio	1	-0.0489404	0.0222715	0.0279885
MEGF6_GTEx_Skin_Not_Sun_Exposed_Suprapubic	Anti-human herpes<U+00A0>virus<U+00A0>6<U+00A0>IE1B IgG<U+00A0>seropositivity || id:ebi-a-GCST90006905	Wald ratio	1	-0.0767588	0.0349309	0.0279885
MEGF6_GTEx_Spleen	Anti-human herpes<U+00A0>virus<U+00A0>6<U+00A0>IE1B IgG<U+00A0>seropositivity || id:ebi-a-GCST90006905	Wald ratio	1	-0.0422736	0.0192376	0.0279885
MEGF6_Yazar_et_al_CD4_NC	Anti-human herpes<U+00A0>virus<U+00A0>6<U+00A0>IE1B IgG<U+00A0>seropositivity || id:ebi-a-GCST90006905	Wald ratio	1	-0.0939497	0.042754	0.0279885
MEGF6_GTEx_Brain_Putamen_basal_ganglia	Anti-influenza A virus IgG levels || id:ebi-a-GCST006350	Wald ratio	1	-0.0556684	0.0238228	0.0194511
MEGF6_GTEx_Brain_Cerebellar_Hemisphere	Anti-Measles virus IgG levels || id:ieu-b-4907	Wald ratio	1	0.392789	0.160484	0.014384
MEGF6_GTEx_Brain_Cerebellum	Anti-Measles virus IgG levels || id:ieu-b-4907	Wald ratio	1	0.424467	0.172904	0.0140909
MEGF6_GTEx_Brain_Cerebellum	Anti-polyomavirus 2 IgG seropositivity || id:ebi-a-GCST90006921	Wald ratio	1	-0.0492481	0.0222492	0.0268645
MEGF6_GTEx_Brain_Nucleus_accumbens_basal_ganglia	Anti-polyomavirus 2 IgG seropositivity || id:ebi-a-GCST90006921	Wald ratio	1	-0.0594766	0.0207026	0.00406709
MEGF6_GTEx_Brain_Nucleus_accumbens_basal_ganglia	Antithrombin-III || id:prot-a-2695	Wald ratio	1	-0.143902	0.0681499	0.0347247
MEGF6_GTEx_Lung	Antithrombin-III || id:prot-a-2695	Wald ratio	1	0.318062	0.129913	0.0143542
MEGF6_GTEx_Whole_Blood	Antithrombin-III || id:prot-a-2695	Inverse variance weighted	2	0.263471	0.122895	0.0320435
MEGF6_GTEx_Lung	Anxiety disorders || id:finn-b-KRA_PSY_ANXIETY	Wald ratio	1	0.117469	0.057739	0.0419029
MEGF6_Retinal_eQTL	Any death || id:finn-b-DEATH	Wald ratio	1	-0.11551	0.0491197	0.018693
MEGF6_GTEx_Muscle_Skeletal	Aortic aneurysm (no controls excluded) || id:finn-b-I9_AORTANEUR_EXNONE	Wald ratio	1	-0.658237	0.321407	0.0405612
MEGF6_GTEx_Adipose_Subcutaneous	APOBEC1 complementation factor || id:prot-a-1	Wald ratio	1	-0.618546	0.195663	0.00157072
MEGF6_GTEx_Adipose_Visceral_Omentum	APOBEC1 complementation factor || id:prot-a-1	Wald ratio	1	-0.201053	0.0798888	0.0118471
MEGF6_GTEx_Artery_Tibial	APOBEC1 complementation factor || id:prot-a-1	Wald ratio	1	-0.305375	0.121341	0.0118471
MEGF6_GTEx_Breast_Mammary_Tissue	APOBEC1 complementation factor || id:prot-a-1	Wald ratio	1	-0.345832	0.137417	0.0118471
MEGF6_GTEx_Esophagus_Gastroesophageal_Junction	APOBEC1 complementation factor || id:prot-a-1	Wald ratio	1	-0.311325	0.123705	0.0118471
MEGF6_GTEx_Esophagus_Muscularis	APOBEC1 complementation factor || id:prot-a-1	Wald ratio	1	-0.427862	0.147879	0.00381177
MEGF6_GTEx_Heart_Atrial_Appendage	APOBEC1 complementation factor || id:prot-a-1	Wald ratio	1	-0.353312	0.140389	0.0118471
MEGF6_GTEx_Nerve_Tibial	APOBEC1 complementation factor || id:prot-a-1	Wald ratio	1	-0.248609	0.0987849	0.0118471
MEGF6_GTEx_Skin_Sun_Exposed_Lower_leg	APOBEC1 complementation factor || id:prot-a-1	Wald ratio	1	-0.399331	0.158675	0.0118471
MEGF6_GTEx_Testis	APOBEC1 complementation factor || id:prot-a-1	Wald ratio	1	-0.368659	0.116617	0.00157072
MEGF6_GTEx_Thyroid	APOBEC1 complementation factor || id:prot-a-1	Wald ratio	1	-0.375162	0.129664	0.00381177
MEGF6_GTEx_Brain_Nucleus_accumbens_basal_ganglia	apolipoprotein A-I || id:ieu-b-107	Wald ratio	1	-0.0131145	0.00538343	0.0148474
MEGF6_GTEx_Whole_Blood	apolipoprotein A-I || id:ieu-b-107	Inverse variance weighted	2	0.022889	0.00962927	0.0174532
MEGF6_GTEx_Muscle_Skeletal	Apolipoprotein A-V || id:prot-a-125	Wald ratio	1	-0.574651	0.176873	0.00115834
MEGF6_GTEx_Brain_Nucleus_accumbens_basal_ganglia	Apolipoprotein A-V || id:prot-a-126	Wald ratio	1	0.172411	0.0678783	0.0110852
MEGF6_GTEx_Brain_Nucleus_accumbens_basal_ganglia	Apolipoprotein A1 || id:met-d-ApoA1	Wald ratio	1	-0.0210385	0.0104139	0.043359
MEGF6_CORTEX_eQTL_MetaBrain	Apolipoprotein B || id:met-d-ApoB	Wald ratio	1	0.0278816	0.0132113	0.0348205
MEGF6_GTEx_Brain_Cortex	Apolipoprotein B || id:met-d-ApoB	Inverse variance weighted	2	0.0244983	0.0110118	0.0261001
MEGF6_GTEx_Esophagus_Mucosa	Apolipoprotein B || id:met-d-ApoB	Inverse variance weighted	2	-0.0324606	0.0156599	0.0381867
MEGF6_GTEx_Brain_Cerebellar_Hemisphere	Apolipoprotein D || id:prot-a-130	Wald ratio	1	-0.161552	0.0675882	0.0168372
MEGF6_GTEx_Brain_Cerebellum	Apolipoprotein D || id:prot-a-130	Wald ratio	1	-0.164073	0.0723334	0.0233114
MEGF6_GTEx_Brain_Nucleus_accumbens_basal_ganglia	Apolipoprotein D || id:prot-a-130	Wald ratio	1	-0.177298	0.0678783	0.00900143
MEGF6_GTEx_Lung	Apolipoprotein D || id:prot-a-130	Wald ratio	1	0.339466	0.129913	0.00897443
MEGF6_GTEx_Adipose_Subcutaneous	Apolipoprotein E (isoform E3) || id:prot-a-131	Wald ratio	1	0.414678	0.195663	0.0340605
MEGF6_GTEx_Esophagus_Muscularis	Apolipoprotein E (isoform E3) || id:prot-a-131	Wald ratio	1	0.30118	0.147879	0.0416835
MEGF6_GTEx_Testis	Apolipoprotein E (isoform E3) || id:prot-a-131	Wald ratio	1	0.247152	0.116617	0.0340605
MEGF6_GTEx_Thyroid	Apolipoprotein E (isoform E3) || id:prot-a-131	Wald ratio	1	0.264083	0.129664	0.0416835
MEGF6_GTEx_Esophagus_Muscularis	Apolipoprotein M || id:prot-a-136	Wald ratio	1	-0.310052	0.147879	0.0360231
MEGF6_GTEx_Thyroid	Apolipoprotein M || id:prot-a-136	Wald ratio	1	-0.271862	0.129664	0.0360231
MEGF6_FUSION_muscle	Apoptosis regulator Bcl-2 || id:prot-a-236	Wald ratio	1	-0.0894924	0.0438657	0.0413358
MEGF6_METSIM_eQTL	Apoptosis regulator Bcl-2 || id:prot-a-236	Wald ratio	1	-0.0762639	0.0373816	0.0413358
MEGF6_CORTEX_eQTL_MetaBrain	Apoptosis-inducing factor 1, mitochondrial || id:prot-a-63	Wald ratio	1	-0.170706	0.0813133	0.0357853
MEGF6_GTEx_Brain_Cerebellum	Apoptosis-inducing factor 1, mitochondrial || id:prot-a-63	Wald ratio	1	0.147313	0.0723334	0.0416916
MEGF6_GTEx_Brain_Nucleus_accumbens_basal_ganglia	Apoptosis-inducing factor 1, mitochondrial || id:prot-a-64	Wald ratio	1	0.141458	0.0678783	0.0371602
MEGF6_eQTLGen_blood	Appendicitis, broad definition || id:finn-b-APPENDICITIS_BROAD	Inverse variance weighted	9	-0.067998	0.024555	0.00561915
MEGF6_eQTLGen_blood	Appendicitis, broad definition || id:finn-b-APPENDICITIS_BROAD	MR Egger	9	-0.112592	0.0439798	0.0375472
MEGF6_eQTLGen_blood	Appendicitis, broad definition || id:finn-b-APPENDICITIS_BROAD	Penalised weighted median	9	-0.0729871	0.0260269	0.00504272
MEGF6_eQTLGen_blood	Appendicitis, broad definition || id:finn-b-APPENDICITIS_BROAD	Penalised weighted median	9	-0.0729871	0.0265714	0.00601751
MEGF6_eQTLGen_blood	Appendicitis, broad definition || id:finn-b-APPENDICITIS_BROAD	Penalised weighted median	9	-0.0729871	0.0267322	0.00632763
MEGF6_eQTLGen_blood	Appendicitis, broad definition || id:finn-b-APPENDICITIS_BROAD	Penalised weighted median	9	-0.0729871	0.0268183	0.00649787
MEGF6_eQTLGen_blood	Appendicitis, broad definition || id:finn-b-APPENDICITIS_BROAD	Penalised weighted median	9	-0.0729871	0.0270003	0.00686768
MEGF6_eQTLGen_blood	Appendicitis, broad definition || id:finn-b-APPENDICITIS_BROAD	Penalised weighted median	9	-0.0729871	0.0281141	0.00942866
MEGF6_eQTLGen_blood	Appendicitis, broad definition || id:finn-b-APPENDICITIS_BROAD	Weighted median	9	-0.0729871	0.0258268	0.00471302
MEGF6_eQTLGen_blood	Appendicitis, broad definition || id:finn-b-APPENDICITIS_BROAD	Weighted median	9	-0.0729871	0.0263385	0.00558647
MEGF6_eQTLGen_blood	Appendicitis, broad definition || id:finn-b-APPENDICITIS_BROAD	Weighted median	9	-0.0729871	0.0266382	0.00614492
MEGF6_eQTLGen_blood	Appendicitis, broad definition || id:finn-b-APPENDICITIS_BROAD	Weighted median	9	-0.0729871	0.0270238	0.00691634
MEGF6_eQTLGen_blood	Appendicitis, broad definition || id:finn-b-APPENDICITIS_BROAD	Weighted median	9	-0.0729871	0.0272075	0.00730504
MEGF6_eQTLGen_blood	Appendicitis, broad definition || id:finn-b-APPENDICITIS_BROAD	Weighted median	9	-0.0729871	0.0272369	0.00736847
MEGF6_eQTLGen_blood	Appendicitis, broad definition || id:finn-b-APPENDICITIS_BROAD	Weighted mode	9	-0.075636	0.0260064	0.0196384
MEGF6_eQTLGen_blood	Appendicitis, broad definition || id:finn-b-APPENDICITIS_BROAD	Weighted mode	9	-0.075636	0.0272837	0.0242139
MEGF6_eQTLGen_blood	Appendicitis, broad definition || id:finn-b-APPENDICITIS_BROAD	Weighted mode	9	-0.075636	0.0279467	0.0268053
MEGF6_eQTLGen_blood	Appendicitis, broad definition || id:finn-b-APPENDICITIS_BROAD	Weighted mode	9	-0.075636	0.0283063	0.028272
MEGF6_eQTLGen_blood	Appendicitis, broad definition || id:finn-b-APPENDICITIS_BROAD	Weighted mode	9	-0.075636	0.028448	0.0288617
MEGF6_eQTLGen_blood	Appendicitis, broad definition || id:finn-b-APPENDICITIS_BROAD	Weighted mode	9	-0.075636	0.0289385	0.0309529
MEGF6_GTEx_Brain_Putamen_basal_ganglia	Appendicitis, broad definition || id:finn-b-APPENDICITIS_BROAD	Wald ratio	1	0.080855	0.0378688	0.03275
MEGF6_GTEx_Heart_Left_Ventricle	Appendicitis, broad definition || id:finn-b-APPENDICITIS_BROAD	Wald ratio	1	-0.186611	0.0552078	0.000724422
MEGF6_GTEx_Pancreas	Appendicitis, broad definition || id:finn-b-APPENDICITIS_BROAD	Wald ratio	1	-0.11604	0.0427515	0.00664189
MEGF6_GTEx_Skin_Not_Sun_Exposed_Suprapubic	Appendicitis, broad definition || id:finn-b-APPENDICITIS_BROAD	Wald ratio	1	-0.181998	0.0670521	0.00664189
MEGF6_GTEx_Spleen	Appendicitis, broad definition || id:finn-b-APPENDICITIS_BROAD	Wald ratio	1	-0.100232	0.0369277	0.00664189
MEGF6_Yazar_et_al_CD4_NC	Appendicitis, broad definition || id:finn-b-APPENDICITIS_BROAD	Wald ratio	1	-0.222759	0.082069	0.00664189
MEGF6_GTEx_Adipose_Subcutaneous	Appendicular lean mass || id:ebi-a-GCST90000025	Inverse variance weighted	2	-0.0262873	0.0110321	0.017181
MEGF6_GTEx_Brain_Cerebellum	Appendicular lean mass || id:ebi-a-GCST90000025	Wald ratio	1	0.0132317	0.00558672	0.0178642
MEGF6_CEREBELLUM_eQTL_MetaBrain	Appendicular lean mass || id:ebi-a-GCST90000026	Inverse variance weighted	2	0.0128014	0.0059388	0.0311189
MEGF6_GTEx_Adipose_Visceral_Omentum	Appendicular lean mass || id:ebi-a-GCST90000026	Wald ratio	1	-0.019488	0.00854706	0.0226025
MEGF6_GTEx_Artery_Tibial	Appendicular lean mass || id:ebi-a-GCST90000026	Wald ratio	1	-0.0295999	0.0129819	0.0226025
MEGF6_GTEx_Brain_Cerebellar_Hemisphere	Appendicular lean mass || id:ebi-a-GCST90000026	Wald ratio	1	0.0157092	0.0076051	0.038865
MEGF6_GTEx_Brain_Cerebellum	Appendicular lean mass || id:ebi-a-GCST90000026	Wald ratio	1	0.0210388	0.00827432	0.0110012
MEGF6_GTEx_Breast_Mammary_Tissue	Appendicular lean mass || id:ebi-a-GCST90000026	Wald ratio	1	-0.0335214	0.0147018	0.0226025
MEGF6_GTEx_Esophagus_Gastroesophageal_Junction	Appendicular lean mass || id:ebi-a-GCST90000026	Wald ratio	1	-0.0301766	0.0132349	0.0226025
MEGF6_GTEx_Esophagus_Muscularis	Appendicular lean mass || id:ebi-a-GCST90000026	Wald ratio	1	-0.0357687	0.0158252	0.0238067
MEGF6_GTEx_Heart_Atrial_Appendage	Appendicular lean mass || id:ebi-a-GCST90000026	Wald ratio	1	-0.0342464	0.0150198	0.0226025
MEGF6_GTEx_Nerve_Tibial	Appendicular lean mass || id:ebi-a-GCST90000026	Wald ratio	1	-0.0240976	0.0105687	0.0226025
MEGF6_GTEx_Skin_Sun_Exposed_Lower_leg	Appendicular lean mass || id:ebi-a-GCST90000026	Wald ratio	1	-0.0387071	0.0169761	0.0226025
MEGF6_GTEx_Testis	Appendicular lean mass || id:ebi-a-GCST90000026	Wald ratio	1	-0.0348501	0.0125147	0.00535722
MEGF6_GTEx_Thyroid	Appendicular lean mass || id:ebi-a-GCST90000026	Wald ratio	1	-0.031363	0.013876	0.0238067
MEGF6_GTEx_Brain_Nucleus_accumbens_basal_ganglia	Appetite-regulating hormone || id:prot-a-1212	Wald ratio	1	-0.162637	0.0681499	0.0170117
MEGF6_GTEx_Whole_Blood	Appetite-regulating hormone || id:prot-a-1212	Inverse variance weighted	2	0.257847	0.122895	0.0358962
MEGF6_GTEx_Whole_Blood	Ara-C drug response (AUC) || id:ebi-a-GCST90011785	Inverse variance weighted	2	1.12561	0.564557	0.0461737
MEGF6_CORTEX_eQTL_MetaBrain	Arachidonate (20:4n6) || id:met-a-319	Wald ratio	1	-0.0156372	0.00781859	0.0455003
MEGF6_Yazar_et_al_B_Mem	Arachidonate (20:4n6) || id:met-a-319	Inverse variance weighted	2	-0.0423198	0.0166649	0.0111024
MEGF6_eQTLGen_blood	Arfaptin-2 || id:prot-a-146	Inverse variance weighted	9	-0.105032	0.0478335	0.0281074
MEGF6_eQTLGen_blood	Arfaptin-2 || id:prot-a-146	Weighted median	9	-0.103268	0.0518463	0.0463912
MEGF6_GTEx_Testis	Arginase-1 levels || id:ebi-a-GCST90010286	Wald ratio	1	-0.415348	0.196078	0.0341512
MEGF6_CEREBELLUM_eQTL_MetaBrain	Arginine || id:met-a-347	Inverse variance weighted	2	0.0239037	0.00841652	0.00451003
MEGF6_GTEx_Brain_Cerebellar_Hemisphere	Arginine || id:met-a-347	Wald ratio	1	0.0263759	0.00989095	0.00766076
MEGF6_GTEx_Brain_Cerebellum	Arginine || id:met-a-347	Wald ratio	1	0.0282277	0.0105854	0.00766076
MEGF6_GTEx_Brain_Cerebellar_Hemisphere	Aromatic-L-amino-acid decarboxylase || id:prot-a-775	Wald ratio	1	-0.144518	0.0675882	0.0324996
MEGF6_GTEx_Brain_Cortex	Aromatic-L-amino-acid decarboxylase || id:prot-a-775	Inverse variance weighted	2	0.153239	0.0666029	0.0214034
MEGF6_CORTEX_eQTL_MetaBrain	Arrhythmia || id:bbj-a-86	Wald ratio	1	-0.0733191	0.0312746	0.0190596
MEGF6_eQTLGen_blood	Arrhythmia || id:bbj-a-86	Penalised weighted median	6	0.0742408	0.0277571	0.0074805
MEGF6_eQTLGen_blood	Arrhythmia || id:bbj-a-86	Penalised weighted median	6	0.0742408	0.0280769	0.00818869
MEGF6_eQTLGen_blood	Arrhythmia || id:bbj-a-86	Penalised weighted median	6	0.0742408	0.0284459	0.00905703
MEGF6_eQTLGen_blood	Arrhythmia || id:bbj-a-86	Penalised weighted median	6	0.0742408	0.0289038	0.0102125
MEGF6_eQTLGen_blood	Arrhythmia || id:bbj-a-86	Penalised weighted median	6	0.0742408	0.0289999	0.010466
MEGF6_eQTLGen_blood	Arrhythmia || id:bbj-a-86	Penalised weighted median	6	0.0742408	0.0292563	0.0111616
MEGF6_eQTLGen_blood	Arrhythmia || id:bbj-a-86	Weighted median	6	0.0630751	0.0280825	0.0246999
MEGF6_eQTLGen_blood	Arrhythmia || id:bbj-a-86	Weighted median	6	0.0630751	0.028442	0.0265771
MEGF6_eQTLGen_blood	Arrhythmia || id:bbj-a-86	Weighted median	6	0.0630751	0.028569	0.0272571
MEGF6_eQTLGen_blood	Arrhythmia || id:bbj-a-86	Weighted median	6	0.0630751	0.0285972	0.0274091
MEGF6_eQTLGen_blood	Arrhythmia || id:bbj-a-86	Weighted median	6	0.0630751	0.028676	0.0278368
MEGF6_eQTLGen_blood	Arrhythmia || id:bbj-a-86	Weighted median	6	0.0630751	0.029796	0.0342684
MEGF6_eQTLGen_blood	Arrhythmia || id:bbj-a-86	Weighted mode	6	0.0781422	0.0296961	0.0464553
MEGF6_eQTLGen_blood	Arrhythmia || id:bbj-a-86	Weighted mode	6	0.0781422	0.0298609	0.0472759
MEGF6_eQTLGen_blood	Arrhythmia || id:bbj-a-86	Weighted mode	6	0.0781422	0.0302421	0.0491999
MEGF6_GTEx_Brain_Cortex	Arrhythmia || id:bbj-a-86	Inverse variance weighted	2	-0.0975425	0.0273599	0.000363632
MEGF6_GTEx_Heart_Left_Ventricle	Arrhythmia || id:bbj-a-86	Wald ratio	1	0.208338	0.0890346	0.0192854
MEGF6_GTEx_Pancreas	Arrhythmia || id:bbj-a-86	Wald ratio	1	0.11034	0.0465136	0.0176816
MEGF6_GTEx_Skin_Not_Sun_Exposed_Suprapubic	Arrhythmia || id:bbj-a-86	Wald ratio	1	0.17306	0.0729527	0.0176816
MEGF6_GTEx_Spleen	Arrhythmia || id:bbj-a-86	Wald ratio	1	0.0953096	0.0401774	0.0176816
MEGF6_GTEx_Whole_Blood	Arrhythmia || id:bbj-a-86	Wald ratio	1	0.225849	0.0952056	0.0176816
MEGF6_Yazar_et_al_CD4_NC	Arrhythmia || id:bbj-a-86	Wald ratio	1	0.211818	0.089291	0.0176816
MEGF6_GTEx_Adipose_Subcutaneous	Artemin || id:prot-a-177	Wald ratio	1	0.400793	0.195663	0.0405221
MEGF6_GTEx_Adipose_Visceral_Omentum	Artemin || id:prot-a-177	Wald ratio	1	0.214102	0.0798888	0.00736222
MEGF6_GTEx_Artery_Tibial	Artemin || id:prot-a-177	Wald ratio	1	0.325194	0.121341	0.00736222
MEGF6_GTEx_Breast_Mammary_Tissue	Artemin || id:prot-a-177	Wald ratio	1	0.368277	0.137417	0.00736222
MEGF6_GTEx_Esophagus_Gastroesophageal_Junction	Artemin || id:prot-a-177	Wald ratio	1	0.33153	0.123705	0.00736222
MEGF6_GTEx_Esophagus_Muscularis	Artemin || id:prot-a-177	Wald ratio	1	0.383992	0.147879	0.00941332
MEGF6_GTEx_Heart_Atrial_Appendage	Artemin || id:prot-a-177	Wald ratio	1	0.376242	0.140389	0.00736222
MEGF6_GTEx_Lung	Artemin || id:prot-a-177	Wald ratio	1	-0.32304	0.129913	0.0128974
MEGF6_GTEx_Nerve_Tibial	Artemin || id:prot-a-177	Wald ratio	1	0.264744	0.0987849	0.00736222
MEGF6_GTEx_Skin_Sun_Exposed_Lower_leg	Artemin || id:prot-a-177	Wald ratio	1	0.425248	0.158675	0.00736222
MEGF6_GTEx_Testis	Artemin || id:prot-a-177	Wald ratio	1	0.238876	0.116617	0.0405221
MEGF6_GTEx_Thyroid	Artemin || id:prot-a-177	Wald ratio	1	0.336695	0.129664	0.00941332
MEGF6_eQTLGen_blood	Arterial embolism and thrombosis (no controls excluded) || id:finn-b-I9_ARTEMBTHR_EXNONE	Penalised weighted median	9	0.273624	0.119596	0.0221431
MEGF6_eQTLGen_blood	Arterial embolism and thrombosis (no controls excluded) || id:finn-b-I9_ARTEMBTHR_EXNONE	Weighted median	9	0.273624	0.116413	0.0187502
MEGF6_GTEx_Brain_Cortex	Arterial embolism and thrombosis (no controls excluded) || id:finn-b-I9_ARTEMBTHR_EXNONE	Inverse variance weighted	2	-0.30317	0.138546	0.0286532
MEGF6_GTEx_Heart_Left_Ventricle	Arterial embolism and thrombosis (no controls excluded) || id:finn-b-I9_ARTEMBTHR_EXNONE	Wald ratio	1	0.684394	0.2368	0.00385029
MEGF6_GTEx_Pancreas	Arterial embolism and thrombosis (no controls excluded) || id:finn-b-I9_ARTEMBTHR_EXNONE	Wald ratio	1	0.428952	0.18358	0.0194603
MEGF6_GTEx_Skin_Not_Sun_Exposed_Suprapubic	Arterial embolism and thrombosis (no controls excluded) || id:finn-b-I9_ARTEMBTHR_EXNONE	Wald ratio	1	0.672775	0.287929	0.0194603
MEGF6_GTEx_Spleen	Arterial embolism and thrombosis (no controls excluded) || id:finn-b-I9_ARTEMBTHR_EXNONE	Wald ratio	1	0.370519	0.158572	0.0194603
MEGF6_Yazar_et_al_CD4_NC	Arterial embolism and thrombosis (no controls excluded) || id:finn-b-I9_ARTEMBTHR_EXNONE	Wald ratio	1	0.823448	0.352414	0.0194603
MEGF6_eQTLGen_blood	Arterial embolism and thrombosis || id:finn-b-I9_ARTEMBTHR	Penalised weighted median	9	0.257127	0.113101	0.0230009
MEGF6_eQTLGen_blood	Arterial embolism and thrombosis || id:finn-b-I9_ARTEMBTHR	Penalised weighted median	9	0.257127	0.114507	0.0247354
MEGF6_eQTLGen_blood	Arterial embolism and thrombosis || id:finn-b-I9_ARTEMBTHR	Penalised weighted median	9	0.257127	0.115757	0.0263327
MEGF6_eQTLGen_blood	Arterial embolism and thrombosis || id:finn-b-I9_ARTEMBTHR	Penalised weighted median	9	0.257127	0.116432	0.0272174
MEGF6_eQTLGen_blood	Arterial embolism and thrombosis || id:finn-b-I9_ARTEMBTHR	Penalised weighted median	9	0.257127	0.11949	0.0314075
MEGF6_eQTLGen_blood	Arterial embolism and thrombosis || id:finn-b-I9_ARTEMBTHR	Penalised weighted median	9	0.257127	0.122293	0.0355061
MEGF6_eQTLGen_blood	Arterial embolism and thrombosis || id:finn-b-I9_ARTEMBTHR	Penalised weighted median	9	0.257127	0.123095	0.0367221
MEGF6_eQTLGen_blood	Arterial embolism and thrombosis || id:finn-b-I9_ARTEMBTHR	Weighted median	9	0.257127	0.110133	0.019559
MEGF6_eQTLGen_blood	Arterial embolism and thrombosis || id:finn-b-I9_ARTEMBTHR	Weighted median	9	0.257127	0.116388	0.0271589
MEGF6_eQTLGen_blood	Arterial embolism and thrombosis || id:finn-b-I9_ARTEMBTHR	Weighted median	9	0.257127	0.117229	0.0282805
MEGF6_eQTLGen_blood	Arterial embolism and thrombosis || id:finn-b-I9_ARTEMBTHR	Weighted median	9	0.257127	0.117476	0.0286139
MEGF6_eQTLGen_blood	Arterial embolism and thrombosis || id:finn-b-I9_ARTEMBTHR	Weighted median	9	0.257127	0.119737	0.031759
MEGF6_eQTLGen_blood	Arterial embolism and thrombosis || id:finn-b-I9_ARTEMBTHR	Weighted median	9	0.257127	0.120221	0.032453
MEGF6_eQTLGen_blood	Arterial embolism and thrombosis || id:finn-b-I9_ARTEMBTHR	Weighted median	9	0.257127	0.122096	0.0352098
MEGF6_GTEx_Brain_Cortex	Arterial embolism and thrombosis || id:finn-b-I9_ARTEMBTHR	Inverse variance weighted	2	-0.296969	0.138114	0.0315409
MEGF6_GTEx_Heart_Left_Ventricle	Arterial embolism and thrombosis || id:finn-b-I9_ARTEMBTHR	Wald ratio	1	0.672531	0.237257	0.00458809
MEGF6_GTEx_Pancreas	Arterial embolism and thrombosis || id:finn-b-I9_ARTEMBTHR	Wald ratio	1	0.4153	0.183939	0.0239574
MEGF6_GTEx_Skin_Not_Sun_Exposed_Suprapubic	Arterial embolism and thrombosis || id:finn-b-I9_ARTEMBTHR	Wald ratio	1	0.651363	0.288493	0.0239574
MEGF6_GTEx_Spleen	Arterial embolism and thrombosis || id:finn-b-I9_ARTEMBTHR	Wald ratio	1	0.358727	0.158882	0.0239574
MEGF6_Yazar_et_al_CD4_NC	Arterial embolism and thrombosis || id:finn-b-I9_ARTEMBTHR	Wald ratio	1	0.797241	0.353103	0.0239574
MEGF6_CORTEX_eQTL_MetaBrain	Arterial embolism and thrombosis of lower extremity artery (no controls excluded) || id:finn-b-I9_ARTEMBTHRLOW_EXNONE	Wald ratio	1	-0.389366	0.189992	0.0404247
MEGF6_eQTLGen_blood	Arterial embolism and thrombosis of lower extremity artery (no controls excluded) || id:finn-b-I9_ARTEMBTHRLOW_EXNONE	Penalised weighted median	9	0.547941	0.153128	0.000345802
MEGF6_eQTLGen_blood	Arterial embolism and thrombosis of lower extremity artery (no controls excluded) || id:finn-b-I9_ARTEMBTHRLOW_EXNONE	Weighted median	9	0.471043	0.160402	0.00331786
MEGF6_eQTLGen_blood	Arterial embolism and thrombosis of lower extremity artery (no controls excluded) || id:finn-b-I9_ARTEMBTHRLOW_EXNONE	Weighted mode	9	0.574952	0.156982	0.00637784
MEGF6_GTEx_Brain_Cerebellar_Hemisphere	Arterial embolism and thrombosis of lower extremity artery (no controls excluded) || id:finn-b-I9_ARTEMBTHRLOW_EXNONE	Wald ratio	1	0.381901	0.181059	0.0349225
MEGF6_GTEx_Brain_Cortex	Arterial embolism and thrombosis of lower extremity artery (no controls excluded) || id:finn-b-I9_ARTEMBTHRLOW_EXNONE	Inverse variance weighted	2	-0.55143	0.160475	0.000589837
MEGF6_GTEx_Brain_Putamen_basal_ganglia	Arterial embolism and thrombosis of lower extremity artery (no controls excluded) || id:finn-b-I9_ARTEMBTHRLOW_EXNONE	Wald ratio	1	-0.474384	0.209814	0.0237608
MEGF6_GTEx_Heart_Left_Ventricle	Arterial embolism and thrombosis of lower extremity artery (no controls excluded) || id:finn-b-I9_ARTEMBTHRLOW_EXNONE	Wald ratio	1	1.13473	0.306152	0.000210219
MEGF6_GTEx_Pancreas	Arterial embolism and thrombosis of lower extremity artery (no controls excluded) || id:finn-b-I9_ARTEMBTHRLOW_EXNONE	Wald ratio	1	0.853592	0.237468	0.000324948
MEGF6_GTEx_Skin_Not_Sun_Exposed_Suprapubic	Arterial embolism and thrombosis of lower extremity artery (no controls excluded) || id:finn-b-I9_ARTEMBTHRLOW_EXNONE	Wald ratio	1	1.33879	0.372449	0.000324948
MEGF6_GTEx_Spleen	Arterial embolism and thrombosis of lower extremity artery (no controls excluded) || id:finn-b-I9_ARTEMBTHRLOW_EXNONE	Wald ratio	1	0.737313	0.20512	0.000324948
MEGF6_Yazar_et_al_CD4_NC	Arterial embolism and thrombosis of lower extremity artery (no controls excluded) || id:finn-b-I9_ARTEMBTHRLOW_EXNONE	Wald ratio	1	1.63862	0.455862	0.000324948
MEGF6_CORTEX_eQTL_MetaBrain	Arterial embolism and thrombosis of lower extremity artery || id:finn-b-I9_ARTEMBTHRLOW	Wald ratio	1	-0.380505	0.190252	0.0455003
MEGF6_eQTLGen_blood	Arterial embolism and thrombosis of lower extremity artery || id:finn-b-I9_ARTEMBTHRLOW	Penalised weighted median	9	0.532652	0.149894	0.000380099
MEGF6_eQTLGen_blood	Arterial embolism and thrombosis of lower extremity artery || id:finn-b-I9_ARTEMBTHRLOW	Penalised weighted median	9	0.532652	0.151635	0.000443526
MEGF6_eQTLGen_blood	Arterial embolism and thrombosis of lower extremity artery || id:finn-b-I9_ARTEMBTHRLOW	Penalised weighted median	9	0.532652	0.151648	0.000444022
MEGF6_eQTLGen_blood	Arterial embolism and thrombosis of lower extremity artery || id:finn-b-I9_ARTEMBTHRLOW	Penalised weighted median	9	0.532652	0.156119	0.000645293
MEGF6_eQTLGen_blood	Arterial embolism and thrombosis of lower extremity artery || id:finn-b-I9_ARTEMBTHRLOW	Penalised weighted median	9	0.532652	0.158516	0.000778728
MEGF6_eQTLGen_blood	Arterial embolism and thrombosis of lower extremity artery || id:finn-b-I9_ARTEMBTHRLOW	Penalised weighted median	9	0.532652	0.162579	0.00105192
MEGF6_eQTLGen_blood	Arterial embolism and thrombosis of lower extremity artery || id:finn-b-I9_ARTEMBTHRLOW	Weighted median	9	0.449741	0.150653	0.00283316
MEGF6_eQTLGen_blood	Arterial embolism and thrombosis of lower extremity artery || id:finn-b-I9_ARTEMBTHRLOW	Weighted median	9	0.449741	0.154347	0.0035702
MEGF6_eQTLGen_blood	Arterial embolism and thrombosis of lower extremity artery || id:finn-b-I9_ARTEMBTHRLOW	Weighted median	9	0.449741	0.156743	0.00411384
MEGF6_eQTLGen_blood	Arterial embolism and thrombosis of lower extremity artery || id:finn-b-I9_ARTEMBTHRLOW	Weighted median	9	0.449741	0.157613	0.00432469
MEGF6_eQTLGen_blood	Arterial embolism and thrombosis of lower extremity artery || id:finn-b-I9_ARTEMBTHRLOW	Weighted median	9	0.449741	0.158326	0.00450276
MEGF6_eQTLGen_blood	Arterial embolism and thrombosis of lower extremity artery || id:finn-b-I9_ARTEMBTHRLOW	Weighted median	9	0.449741	0.161806	0.00544409
MEGF6_eQTLGen_blood	Arterial embolism and thrombosis of lower extremity artery || id:finn-b-I9_ARTEMBTHRLOW	Weighted mode	9	0.56729	0.154285	0.00624698
MEGF6_eQTLGen_blood	Arterial embolism and thrombosis of lower extremity artery || id:finn-b-I9_ARTEMBTHRLOW	Weighted mode	9	0.56729	0.159577	0.00745531
MEGF6_eQTLGen_blood	Arterial embolism and thrombosis of lower extremity artery || id:finn-b-I9_ARTEMBTHRLOW	Weighted mode	9	0.56729	0.162354	0.00814874
MEGF6_eQTLGen_blood	Arterial embolism and thrombosis of lower extremity artery || id:finn-b-I9_ARTEMBTHRLOW	Weighted mode	9	0.56729	0.164317	0.00866393
MEGF6_eQTLGen_blood	Arterial embolism and thrombosis of lower extremity artery || id:finn-b-I9_ARTEMBTHRLOW	Weighted mode	9	0.56729	0.165278	0.00892399
MEGF6_eQTLGen_blood	Arterial embolism and thrombosis of lower extremity artery || id:finn-b-I9_ARTEMBTHRLOW	Weighted mode	9	0.56729	0.166861	0.0093635
MEGF6_GTEx_Brain_Cerebellar_Hemisphere	Arterial embolism and thrombosis of lower extremity artery || id:finn-b-I9_ARTEMBTHRLOW	Wald ratio	1	0.379153	0.181059	0.0362527
MEGF6_GTEx_Brain_Cortex	Arterial embolism and thrombosis of lower extremity artery || id:finn-b-I9_ARTEMBTHRLOW	Inverse variance weighted	2	-0.542365	0.160766	0.000741863
MEGF6_GTEx_Brain_Putamen_basal_ganglia	Arterial embolism and thrombosis of lower extremity artery || id:finn-b-I9_ARTEMBTHRLOW	Wald ratio	1	-0.466707	0.209814	0.0261222
MEGF6_GTEx_Heart_Left_Ventricle	Arterial embolism and thrombosis of lower extremity artery || id:finn-b-I9_ARTEMBTHRLOW	Wald ratio	1	1.11784	0.307065	0.000272198
MEGF6_GTEx_Pancreas	Arterial embolism and thrombosis of lower extremity artery || id:finn-b-I9_ARTEMBTHRLOW	Wald ratio	1	0.834911	0.237828	0.00044714
MEGF6_GTEx_Skin_Not_Sun_Exposed_Suprapubic	Arterial embolism and thrombosis of lower extremity artery || id:finn-b-I9_ARTEMBTHRLOW	Wald ratio	1	1.30949	0.373012	0.00044714
MEGF6_GTEx_Spleen	Arterial embolism and thrombosis of lower extremity artery || id:finn-b-I9_ARTEMBTHRLOW	Wald ratio	1	0.721177	0.20543	0.00044714
MEGF6_Yazar_et_al_CD4_NC	Arterial embolism and thrombosis of lower extremity artery || id:finn-b-I9_ARTEMBTHRLOW	Wald ratio	1	1.60276	0.456552	0.00044714
MEGF6_GTEx_Adipose_Visceral_Omentum	Arterial stiffness index || id:ebi-a-GCST008403	Wald ratio	1	0.0263863	0.0121236	0.0295218
MEGF6_GTEx_Artery_Tibial	Arterial stiffness index || id:ebi-a-GCST008403	Wald ratio	1	0.0400775	0.0184142	0.0295218
MEGF6_GTEx_Breast_Mammary_Tissue	Arterial stiffness index || id:ebi-a-GCST008403	Wald ratio	1	0.0453871	0.0208538	0.0295218
MEGF6_GTEx_Esophagus_Gastroesophageal_Junction	Arterial stiffness index || id:ebi-a-GCST008403	Wald ratio	1	0.0408584	0.018773	0.0295218
MEGF6_GTEx_Esophagus_Muscularis	Arterial stiffness index || id:ebi-a-GCST008403	Wald ratio	1	0.0488596	0.0224477	0.0295109
MEGF6_GTEx_Heart_Atrial_Appendage	Arterial stiffness index || id:ebi-a-GCST008403	Wald ratio	1	0.0463688	0.0213048	0.0295218
MEGF6_GTEx_Nerve_Tibial	Arterial stiffness index || id:ebi-a-GCST008403	Wald ratio	1	0.0326275	0.0149912	0.0295218
MEGF6_GTEx_Skin_Sun_Exposed_Lower_leg	Arterial stiffness index || id:ebi-a-GCST008403	Wald ratio	1	0.0524084	0.0240798	0.0295218
MEGF6_GTEx_Thyroid	Arterial stiffness index || id:ebi-a-GCST008403	Wald ratio	1	0.0428415	0.0196828	0.0295109
MEGF6_CORTEX_eQTL_MetaBrain	Arthropathic psoriasis || id:finn-b-L12_PSORI_ARTHRO	Wald ratio	1	-0.304925	0.103205	0.0031313
MEGF6_eQTLGen_blood	Arthropathic psoriasis || id:finn-b-L12_PSORI_ARTHRO	Penalised weighted median	9	0.205985	0.0822001	0.012214
MEGF6_eQTLGen_blood	Arthropathic psoriasis || id:finn-b-L12_PSORI_ARTHRO	Penalised weighted median	9	0.205985	0.0825933	0.0126324
MEGF6_eQTLGen_blood	Arthropathic psoriasis || id:finn-b-L12_PSORI_ARTHRO	Penalised weighted median	9	0.205985	0.0828834	0.0129464
MEGF6_eQTLGen_blood	Arthropathic psoriasis || id:finn-b-L12_PSORI_ARTHRO	Penalised weighted median	9	0.205985	0.0829896	0.0130626
MEGF6_eQTLGen_blood	Arthropathic psoriasis || id:finn-b-L12_PSORI_ARTHRO	Penalised weighted median	9	0.205985	0.0832925	0.0133972
MEGF6_eQTLGen_blood	Arthropathic psoriasis || id:finn-b-L12_PSORI_ARTHRO	Penalised weighted median	9	0.205985	0.0835925	0.0137336
MEGF6_eQTLGen_blood	Arthropathic psoriasis || id:finn-b-L12_PSORI_ARTHRO	Weighted median	9	0.193702	0.0778512	0.0128427
MEGF6_eQTLGen_blood	Arthropathic psoriasis || id:finn-b-L12_PSORI_ARTHRO	Weighted median	9	0.193702	0.0807818	0.0164922
MEGF6_eQTLGen_blood	Arthropathic psoriasis || id:finn-b-L12_PSORI_ARTHRO	Weighted median	9	0.193702	0.0838004	0.0208073
MEGF6_eQTLGen_blood	Arthropathic psoriasis || id:finn-b-L12_PSORI_ARTHRO	Weighted median	9	0.193702	0.083803	0.0208112
MEGF6_eQTLGen_blood	Arthropathic psoriasis || id:finn-b-L12_PSORI_ARTHRO	Weighted median	9	0.193702	0.084146	0.0213369
MEGF6_eQTLGen_blood	Arthropathic psoriasis || id:finn-b-L12_PSORI_ARTHRO	Weighted median	9	0.193702	0.0859692	0.0242496
MEGF6_eQTLGen_blood	Arthropathic psoriasis || id:finn-b-L12_PSORI_ARTHRO	Weighted mode	9	0.217928	0.0835774	0.0312513
MEGF6_eQTLGen_blood	Arthropathic psoriasis || id:finn-b-L12_PSORI_ARTHRO	Weighted mode	9	0.217928	0.0884772	0.0391291
MEGF6_eQTLGen_blood	Arthropathic psoriasis || id:finn-b-L12_PSORI_ARTHRO	Weighted mode	9	0.217928	0.089571	0.0410085
MEGF6_eQTLGen_blood	Arthropathic psoriasis || id:finn-b-L12_PSORI_ARTHRO	Weighted mode	9	0.217928	0.0900936	0.0419214
MEGF6_eQTLGen_blood	Arthropathic psoriasis || id:finn-b-L12_PSORI_ARTHRO	Weighted mode	9	0.217928	0.0915597	0.0445334
MEGF6_eQTLGen_blood	Arthropathic psoriasis || id:finn-b-L12_PSORI_ARTHRO	Weighted mode	9	0.217928	0.0938126	0.0486897
MEGF6_FUSION_muscle	Arthropathic psoriasis || id:finn-b-L12_PSORI_ARTHRO	Wald ratio	1	0.122632	0.0603553	0.0421708
MEGF6_GTEx_Esophagus_Mucosa	Arthropathic psoriasis || id:finn-b-L12_PSORI_ARTHRO	Inverse variance weighted	2	0.294835	0.132033	0.0255458
MEGF6_GTEx_Heart_Left_Ventricle	Arthropathic psoriasis || id:finn-b-L12_PSORI_ARTHRO	Wald ratio	1	0.38828	0.166536	0.0197266
MEGF6_GTEx_Pancreas	Arthropathic psoriasis || id:finn-b-L12_PSORI_ARTHRO	Wald ratio	1	0.327642	0.128973	0.0110729
MEGF6_GTEx_Skin_Not_Sun_Exposed_Suprapubic	Arthropathic psoriasis || id:finn-b-L12_PSORI_ARTHRO	Wald ratio	1	0.513878	0.202283	0.0110729
MEGF6_GTEx_Spleen	Arthropathic psoriasis || id:finn-b-L12_PSORI_ARTHRO	Wald ratio	1	0.283009	0.111404	0.0110729
MEGF6_METSIM_eQTL	Arthropathic psoriasis || id:finn-b-L12_PSORI_ARTHRO	Wald ratio	1	0.104505	0.0514338	0.0421708
MEGF6_Yazar_et_al_CD4_NC	Arthropathic psoriasis || id:finn-b-L12_PSORI_ARTHRO	Wald ratio	1	0.628966	0.247586	0.0110729
MEGF6_GTEx_Brain_Putamen_basal_ganglia	Arthropathy in Crohn disease || id:finn-b-CROHN_ARTHR	Wald ratio	1	-0.86868	0.419116	0.0382049
MEGF6_GTEx_Adipose_Subcutaneous	Arthropod-borne viral fevers and viral haemorrhagic fevers || id:finn-b-AB1_ARTHROPOD	Wald ratio	1	-0.375843	0.187114	0.0445764
MEGF6_GTEx_Brain_Nucleus_accumbens_basal_ganglia	Arylsulfatase A || id:prot-a-171	Wald ratio	1	-0.182457	0.0678783	0.00718814
MEGF6_GTEx_Lung	Arylsulfatase A || id:prot-a-171	Wald ratio	1	0.327022	0.129913	0.0118278
MEGF6_eQTLGen_blood	Arylsulfatase B || id:prot-a-172	Penalised weighted median	9	0.110108	0.0526183	0.0363861
MEGF6_eQTLGen_blood	Arylsulfatase B || id:prot-a-172	Penalised weighted median	9	0.110108	0.0555022	0.0472719
MEGF6_eQTLGen_blood	Arylsulfatase B || id:prot-a-172	Penalised weighted median	9	0.110108	0.0555482	0.0474553
MEGF6_eQTLGen_blood	Arylsulfatase B || id:prot-a-172	Penalised weighted median	9	0.110108	0.0558391	0.0486226
MEGF6_eQTLGen_blood	Arylsulfatase B || id:prot-a-172	Penalised weighted median	9	0.110108	0.0560087	0.0493085
MEGF6_eQTLGen_blood	Arylsulfatase B || id:prot-a-172	Weighted median	9	0.110108	0.0542546	0.04241
MEGF6_eQTLGen_blood	Arylsulfatase B || id:prot-a-172	Weighted median	9	0.110108	0.0544072	0.0429925
MEGF6_eQTLGen_blood	Arylsulfatase B || id:prot-a-172	Weighted median	9	0.110108	0.0546901	0.0440814
MEGF6_eQTLGen_blood	Arylsulfatase B || id:prot-a-172	Weighted median	9	0.110108	0.0551157	0.0457417
MEGF6_GTEx_Muscle_Skeletal	Arylsulfatase B || id:prot-a-172	Wald ratio	1	-0.504996	0.176873	0.00430187
MEGF6_GTEx_Pancreas	Arylsulfatase B || id:prot-a-172	Wald ratio	1	0.191843	0.0916103	0.0362495
MEGF6_GTEx_Skin_Not_Sun_Exposed_Suprapubic	Arylsulfatase B || id:prot-a-172	Wald ratio	1	0.300889	0.143683	0.0362495
