## Supplementary Tables 1-2,5,12-21,23-25 for "Imputation of structural variants using a multi-ancestry long-read sequencing panel enables identification of disease associations" (part 91 of 96)

### Sheet: Supp. Table 20 MEGF6_MR_results (continued)
# Table fo eQTL-based phenome-wide Mendelian randomisation results for MEGF6 expression in various tissues
MEGF6_GTEx_Spleen	Arylsulfatase B || id:prot-a-172	Wald ratio	1	0.165709	0.0791309	0.0362495
MEGF6_Yazar_et_al_CD4_NC	Arylsulfatase B || id:prot-a-172	Wald ratio	1	0.368276	0.175862	0.0362495
MEGF6_GTEx_Lung	Arylsulfatase K || id:prot-a-173	Wald ratio	1	0.282224	0.129913	0.0298245
MEGF6_Retinal_eQTL	Ascites || id:finn-b-R18_ASCITES	Wald ratio	1	0.379276	0.182797	0.0380008
MEGF6_GTEx_Adipose_Visceral_Omentum	Ascorbate (Vitamin C) || id:met-a-348	Wald ratio	1	0.073764	0.033287	0.0266915
MEGF6_GTEx_Artery_Tibial	Ascorbate (Vitamin C) || id:met-a-348	Wald ratio	1	0.112038	0.0505588	0.0266915
MEGF6_GTEx_Breast_Mammary_Tissue	Ascorbate (Vitamin C) || id:met-a-348	Wald ratio	1	0.126881	0.057257	0.0266915
MEGF6_GTEx_Esophagus_Gastroesophageal_Junction	Ascorbate (Vitamin C) || id:met-a-348	Wald ratio	1	0.114221	0.0515438	0.0266915
MEGF6_GTEx_Esophagus_Muscularis	Ascorbate (Vitamin C) || id:met-a-348	Wald ratio	1	0.134077	0.0611232	0.0282679
MEGF6_GTEx_Heart_Atrial_Appendage	Ascorbate (Vitamin C) || id:met-a-348	Wald ratio	1	0.129626	0.0584954	0.0266915
MEGF6_GTEx_Heart_Left_Ventricle	Ascorbate (Vitamin C) || id:met-a-348	Wald ratio	1	-0.121822	0.0511014	0.0171289
MEGF6_GTEx_Nerve_Tibial	Ascorbate (Vitamin C) || id:met-a-348	Wald ratio	1	0.0912114	0.0411604	0.0266915
MEGF6_GTEx_Skin_Sun_Exposed_Lower_leg	Ascorbate (Vitamin C) || id:met-a-348	Wald ratio	1	0.14651	0.0661145	0.0266915
MEGF6_GTEx_Thyroid	Ascorbate (Vitamin C) || id:met-a-348	Wald ratio	1	0.117562	0.0535945	0.0282679
MEGF6_CEREBELLUM_eQTL_MetaBrain	Asialoglycoprotein receptor 1 || id:prot-a-182	Inverse variance weighted	2	0.168526	0.0527071	0.00138671
MEGF6_CORTEX_eQTL_MetaBrain	Asialoglycoprotein receptor 1 || id:prot-a-182	Wald ratio	1	0.194683	0.0813133	0.0166553
MEGF6_GTEx_Adipose_Subcutaneous	Asialoglycoprotein receptor 1 || id:prot-a-182	Wald ratio	1	-0.526396	0.195663	0.0071383
MEGF6_GTEx_Adipose_Visceral_Omentum	Asialoglycoprotein receptor 1 || id:prot-a-182	Wald ratio	1	-0.169897	0.0798888	0.0334478
MEGF6_GTEx_Artery_Tibial	Asialoglycoprotein receptor 1 || id:prot-a-182	Wald ratio	1	-0.258052	0.121341	0.0334478
MEGF6_GTEx_Brain_Cerebellar_Hemisphere	Asialoglycoprotein receptor 1 || id:prot-a-182	Wald ratio	1	0.162102	0.0675882	0.016468
MEGF6_GTEx_Brain_Cerebellum	Asialoglycoprotein receptor 1 || id:prot-a-182	Wald ratio	1	0.1726	0.0723334	0.0170245
MEGF6_GTEx_Brain_Cortex	Asialoglycoprotein receptor 1 || id:prot-a-182	Inverse variance weighted	2	0.188443	0.0666029	0.00466418
MEGF6_GTEx_Brain_Nucleus_accumbens_basal_ganglia	Asialoglycoprotein receptor 1 || id:prot-a-182	Wald ratio	1	0.180828	0.0678783	0.00772176
MEGF6_GTEx_Brain_Putamen_basal_ganglia	Asialoglycoprotein receptor 1 || id:prot-a-182	Wald ratio	1	0.181668	0.0777846	0.0195159
MEGF6_GTEx_Breast_Mammary_Tissue	Asialoglycoprotein receptor 1 || id:prot-a-182	Wald ratio	1	-0.29224	0.137417	0.0334478
MEGF6_GTEx_Esophagus_Gastroesophageal_Junction	Asialoglycoprotein receptor 1 || id:prot-a-182	Wald ratio	1	-0.26308	0.123705	0.0334478
MEGF6_GTEx_Esophagus_Muscularis	Asialoglycoprotein receptor 1 || id:prot-a-182	Wald ratio	1	-0.378076	0.147879	0.010568
MEGF6_GTEx_Heart_Atrial_Appendage	Asialoglycoprotein receptor 1 || id:prot-a-182	Wald ratio	1	-0.298561	0.140389	0.0334478
MEGF6_GTEx_Lung	Asialoglycoprotein receptor 1 || id:prot-a-182	Wald ratio	1	-0.311592	0.129913	0.0164638
MEGF6_GTEx_Nerve_Tibial	Asialoglycoprotein receptor 1 || id:prot-a-182	Wald ratio	1	-0.210083	0.0987849	0.0334478
MEGF6_GTEx_Skin_Sun_Exposed_Lower_leg	Asialoglycoprotein receptor 1 || id:prot-a-182	Wald ratio	1	-0.337448	0.158675	0.0334478
MEGF6_GTEx_Testis	Asialoglycoprotein receptor 1 || id:prot-a-182	Wald ratio	1	-0.313737	0.116617	0.0071383
MEGF6_GTEx_Thyroid	Asialoglycoprotein receptor 1 || id:prot-a-182	Wald ratio	1	-0.331508	0.129664	0.010568
MEGF6_eQTLGen_blood	Asialoglycoprotein receptor 2 || id:prot-a-183	Inverse variance weighted	9	-0.114524	0.047829	0.0166453
MEGF6_eQTLGen_blood	Asialoglycoprotein receptor 2 || id:prot-a-183	Penalised weighted median	9	-0.118545	0.0543433	0.0291528
MEGF6_eQTLGen_blood	Asialoglycoprotein receptor 2 || id:prot-a-183	Penalised weighted median	9	-0.118545	0.0552359	0.0318599
MEGF6_eQTLGen_blood	Asialoglycoprotein receptor 2 || id:prot-a-183	Penalised weighted median	9	-0.118545	0.055718	0.0333706
MEGF6_eQTLGen_blood	Asialoglycoprotein receptor 2 || id:prot-a-183	Penalised weighted median	9	-0.118545	0.0562382	0.0350385
MEGF6_eQTLGen_blood	Asialoglycoprotein receptor 2 || id:prot-a-183	Penalised weighted median	9	-0.118545	0.0563968	0.0355544
MEGF6_eQTLGen_blood	Asialoglycoprotein receptor 2 || id:prot-a-183	Penalised weighted median	9	-0.118545	0.0564885	0.0358543
MEGF6_eQTLGen_blood	Asialoglycoprotein receptor 2 || id:prot-a-183	Penalised weighted median	9	-0.118545	0.0572989	0.038556
MEGF6_eQTLGen_blood	Asialoglycoprotein receptor 2 || id:prot-a-183	Weighted median	9	-0.118545	0.0542507	0.0288786
MEGF6_eQTLGen_blood	Asialoglycoprotein receptor 2 || id:prot-a-183	Weighted median	9	-0.118545	0.0549512	0.0309835
MEGF6_eQTLGen_blood	Asialoglycoprotein receptor 2 || id:prot-a-183	Weighted median	9	-0.118545	0.0549654	0.0310269
MEGF6_eQTLGen_blood	Asialoglycoprotein receptor 2 || id:prot-a-183	Weighted median	9	-0.118545	0.0556483	0.0331503
MEGF6_eQTLGen_blood	Asialoglycoprotein receptor 2 || id:prot-a-183	Weighted median	9	-0.118545	0.0557692	0.033533
MEGF6_eQTLGen_blood	Asialoglycoprotein receptor 2 || id:prot-a-183	Weighted median	9	-0.118545	0.0572389	0.0383531
MEGF6_eQTLGen_blood	Asialoglycoprotein receptor 2 || id:prot-a-183	Weighted median	9	-0.118545	0.0585649	0.0429526
MEGF6_GTEx_Pancreas	Asialoglycoprotein receptor 2 || id:prot-a-183	Wald ratio	1	-0.190765	0.0916103	0.0373102
MEGF6_GTEx_Skin_Not_Sun_Exposed_Suprapubic	Asialoglycoprotein receptor 2 || id:prot-a-183	Wald ratio	1	-0.299199	0.143683	0.0373102
MEGF6_GTEx_Spleen	Asialoglycoprotein receptor 2 || id:prot-a-183	Wald ratio	1	-0.164778	0.0791309	0.0373102
MEGF6_Yazar_et_al_CD4_NC	Asialoglycoprotein receptor 2 || id:prot-a-183	Wald ratio	1	-0.366207	0.175862	0.0373102
MEGF6_CORTEX_eQTL_MetaBrain	Aspartate || id:met-a-388	Wald ratio	1	0.0338805	0.0140735	0.0160662
MEGF6_CORTEX_eQTL_MetaBrain	Aspartate aminotransferase || id:bbj-a-8	Wald ratio	1	-0.0212666	0.0103518	0.0399389
MEGF6_eQTLGen_blood	Aspartate aminotransferase || id:bbj-a-8	Penalised weighted median	6	0.0206676	0.00918904	0.0245022
MEGF6_eQTLGen_blood	Aspartate aminotransferase || id:bbj-a-8	Penalised weighted median	6	0.0206676	0.00923606	0.0252399
MEGF6_eQTLGen_blood	Aspartate aminotransferase || id:bbj-a-8	Penalised weighted median	6	0.0206676	0.00935648	0.0271809
MEGF6_eQTLGen_blood	Aspartate aminotransferase || id:bbj-a-8	Penalised weighted median	6	0.0206676	0.00935876	0.0272182
MEGF6_eQTLGen_blood	Aspartate aminotransferase || id:bbj-a-8	Penalised weighted median	6	0.0206676	0.00951964	0.0299273
MEGF6_eQTLGen_blood	Aspartate aminotransferase || id:bbj-a-8	Penalised weighted median	6	0.0206676	0.00962989	0.0318574
MEGF6_eQTLGen_blood	Aspartate aminotransferase || id:bbj-a-8	Weighted median	6	0.0206676	0.00914028	0.0237494
MEGF6_eQTLGen_blood	Aspartate aminotransferase || id:bbj-a-8	Weighted median	6	0.0206676	0.00936102	0.0272554
MEGF6_eQTLGen_blood	Aspartate aminotransferase || id:bbj-a-8	Weighted median	6	0.0206676	0.00943923	0.0285572
MEGF6_eQTLGen_blood	Aspartate aminotransferase || id:bbj-a-8	Weighted median	6	0.0206676	0.00953958	0.0302719
MEGF6_eQTLGen_blood	Aspartate aminotransferase || id:bbj-a-8	Weighted median	6	0.0206676	0.00955179	0.030484
MEGF6_eQTLGen_blood	Aspartate aminotransferase || id:bbj-a-8	Weighted median	6	0.0206676	0.00979792	0.034911
MEGF6_FUSION_muscle	Aspartate aminotransferase || id:bbj-a-8	Wald ratio	1	0.0160254	0.0063125	0.0111273
MEGF6_GTEx_Esophagus_Mucosa	Aspartate aminotransferase || id:bbj-a-8	Wald ratio	1	0.0434675	0.0171221	0.0111273
MEGF6_GTEx_Heart_Left_Ventricle	Aspartate aminotransferase || id:bbj-a-8	Wald ratio	1	0.0583104	0.0279461	0.0369306
MEGF6_GTEx_Pancreas	Aspartate aminotransferase || id:bbj-a-8	Wald ratio	1	0.0317726	0.0150421	0.0346648
MEGF6_GTEx_Skin_Not_Sun_Exposed_Suprapubic	Aspartate aminotransferase || id:bbj-a-8	Wald ratio	1	0.0498327	0.0235922	0.0346648
MEGF6_GTEx_Spleen	Aspartate aminotransferase || id:bbj-a-8	Wald ratio	1	0.0274444	0.012993	0.0346648
MEGF6_GTEx_Whole_Blood	Aspartate aminotransferase || id:bbj-a-8	Wald ratio	1	0.0650332	0.0307886	0.0346648
MEGF6_METSIM_eQTL	Aspartate aminotransferase || id:bbj-a-8	Wald ratio	1	0.0136566	0.0053794	0.0111273
MEGF6_Yazar_et_al_CD4_NC	Aspartate aminotransferase || id:bbj-a-8	Wald ratio	1	0.0609931	0.0288759	0.0346648
MEGF6_eQTLGen_blood	Aspartate aminotransferase levels || id:ebi-a-GCST005064	Inverse variance weighted	6	0.0249492	0.00956536	0.00909967
MEGF6_eQTLGen_blood	Aspartate aminotransferase levels || id:ebi-a-GCST005064	Inverse variance weighted	6	0.0249492	0.00956536	0.00909967
MEGF6_eQTLGen_blood	Aspartate aminotransferase levels || id:ebi-a-GCST005064	Inverse variance weighted	6	0.0249492	0.00956536	0.00909967
MEGF6_eQTLGen_blood	Aspartate aminotransferase levels || id:ebi-a-GCST005064	Penalised weighted median	6	0.0237913	0.0093009	0.0105289
MEGF6_eQTLGen_blood	Aspartate aminotransferase levels || id:ebi-a-GCST005064	Penalised weighted median	6	0.0237913	0.00977601	0.0149477
MEGF6_eQTLGen_blood	Aspartate aminotransferase levels || id:ebi-a-GCST005064	Penalised weighted median	6	0.0237913	0.00985183	0.015739
MEGF6_eQTLGen_blood	Aspartate aminotransferase levels || id:ebi-a-GCST005064	Penalised weighted median	6	0.0237913	0.00988544	0.0160972
MEGF6_eQTLGen_blood	Aspartate aminotransferase levels || id:ebi-a-GCST005064	Penalised weighted median	6	0.0237913	0.0100876	0.0183504
MEGF6_eQTLGen_blood	Aspartate aminotransferase levels || id:ebi-a-GCST005064	Penalised weighted median	6	0.0237913	0.0100907	0.018386
MEGF6_eQTLGen_blood	Aspartate aminotransferase levels || id:ebi-a-GCST005064	Weighted median	6	0.0237913	0.00940681	0.0114336
MEGF6_eQTLGen_blood	Aspartate aminotransferase levels || id:ebi-a-GCST005064	Weighted median	6	0.0237913	0.00973417	0.0145212
MEGF6_eQTLGen_blood	Aspartate aminotransferase levels || id:ebi-a-GCST005064	Weighted median	6	0.0237913	0.00977883	0.0149767
MEGF6_eQTLGen_blood	Aspartate aminotransferase levels || id:ebi-a-GCST005064	Weighted median	6	0.0237913	0.00980206	0.0152169
MEGF6_eQTLGen_blood	Aspartate aminotransferase levels || id:ebi-a-GCST005064	Weighted median	6	0.0237913	0.00987113	0.0159442
MEGF6_eQTLGen_blood	Aspartate aminotransferase levels || id:ebi-a-GCST005064	Weighted median	6	0.0237913	0.0102146	0.0198509
MEGF6_GTEx_Heart_Left_Ventricle	Aspartate aminotransferase levels || id:ebi-a-GCST005064	Wald ratio	1	0.0456263	0.0218067	0.0364116
MEGF6_GTEx_Pancreas	Aspartate aminotransferase levels || id:ebi-a-GCST005064	Wald ratio	1	0.0359256	0.0167121	0.0315813
MEGF6_GTEx_Skin_Not_Sun_Exposed_Suprapubic	Aspartate aminotransferase levels || id:ebi-a-GCST005064	Wald ratio	1	0.0563463	0.0262116	0.0315813
MEGF6_GTEx_Spleen	Aspartate aminotransferase levels || id:ebi-a-GCST005064	Wald ratio	1	0.0310317	0.0144356	0.0315813
MEGF6_GTEx_Whole_Blood	Aspartate aminotransferase levels || id:ebi-a-GCST005064	Wald ratio	1	0.0735337	0.034207	0.0315813
MEGF6_Yazar_et_al_CD4_NC	Aspartate aminotransferase levels || id:ebi-a-GCST005064	Wald ratio	1	0.0689655	0.0320819	0.0315813
MEGF6_CORTEX_eQTL_MetaBrain	Aspartyl/asparaginyl beta-hydroxylase || id:prot-a-191	Wald ratio	1	-0.183216	0.0813133	0.0242462
MEGF6_GTEx_Brain_Putamen_basal_ganglia	Aspartyl/asparaginyl beta-hydroxylase || id:prot-a-191	Wald ratio	1	-0.162478	0.0777846	0.0367243
MEGF6_CORTEX_eQTL_MetaBrain	AST value at baseline measurement rank-inverse normal transformed_UKB00046	Wald ratio	1	-0.012816	0.00641085	0.045596
MEGF6_GTEx_Adipose_Visceral_Omentum	Astacin-like metalloendopeptidase || id:prot-a-194	Wald ratio	1	0.162707	0.0798888	0.0416835
MEGF6_GTEx_Artery_Tibial	Astacin-like metalloendopeptidase || id:prot-a-194	Wald ratio	1	0.247131	0.121341	0.0416835
MEGF6_GTEx_Breast_Mammary_Tissue	Astacin-like metalloendopeptidase || id:prot-a-194	Wald ratio	1	0.279872	0.137417	0.0416835
MEGF6_GTEx_Esophagus_Gastroesophageal_Junction	Astacin-like metalloendopeptidase || id:prot-a-194	Wald ratio	1	0.251946	0.123705	0.0416835
MEGF6_GTEx_Esophagus_Muscularis	Astacin-like metalloendopeptidase || id:prot-a-194	Wald ratio	1	0.315475	0.147879	0.0328974
MEGF6_GTEx_Heart_Atrial_Appendage	Astacin-like metalloendopeptidase || id:prot-a-194	Wald ratio	1	0.285926	0.140389	0.0416835
MEGF6_GTEx_Nerve_Tibial	Astacin-like metalloendopeptidase || id:prot-a-194	Wald ratio	1	0.201192	0.0987849	0.0416835
MEGF6_GTEx_Skin_Sun_Exposed_Lower_leg	Astacin-like metalloendopeptidase || id:prot-a-194	Wald ratio	1	0.323168	0.158675	0.0416835
MEGF6_GTEx_Thyroid	Astacin-like metalloendopeptidase || id:prot-a-194	Wald ratio	1	0.276617	0.129664	0.0328974
MEGF6_CEREBELLUM_eQTL_MetaBrain	Asthma (adult onset) || id:ebi-a-GCST007799	Inverse variance weighted	2	2.70918	0.0868317	1.05171e-213
MEGF6_CORTEX_eQTL_MetaBrain	Asthma (adult onset) || id:ebi-a-GCST007799	Wald ratio	1	2.62076	0.0266262	0
MEGF6_eQTLGen_blood	Asthma (adult onset) || id:ebi-a-GCST007799	Penalised weighted median	4	2.36788	0.0968267	4.47503e-132
MEGF6_eQTLGen_blood	Asthma (adult onset) || id:ebi-a-GCST007799	Penalised weighted median	4	2.36788	0.097461	2.18044e-130
MEGF6_eQTLGen_blood	Asthma (adult onset) || id:ebi-a-GCST007799	Penalised weighted median	4	2.36788	0.0986342	2.36979e-127
MEGF6_eQTLGen_blood	Asthma (adult onset) || id:ebi-a-GCST007799	Penalised weighted median	4	2.36788	0.100548	1.26495e-122
MEGF6_eQTLGen_blood	Asthma (adult onset) || id:ebi-a-GCST007799	Penalised weighted median	4	2.36788	0.101052	2.00194e-121
MEGF6_eQTLGen_blood	Asthma (adult onset) || id:ebi-a-GCST007799	Penalised weighted median	4	2.36788	0.101616	4.20191e-120
MEGF6_eQTLGen_blood	Asthma (adult onset) || id:ebi-a-GCST007799	Weighted median	4	2.28493	0.112803	3.14758e-91
MEGF6_eQTLGen_blood	Asthma (adult onset) || id:ebi-a-GCST007799	Weighted median	4	2.28493	0.115227	1.64408e-87
MEGF6_eQTLGen_blood	Asthma (adult onset) || id:ebi-a-GCST007799	Weighted median	4	2.28493	0.116006	2.30352e-86
MEGF6_eQTLGen_blood	Asthma (adult onset) || id:ebi-a-GCST007799	Weighted median	4	2.28493	0.116438	9.72169e-86
MEGF6_eQTLGen_blood	Asthma (adult onset) || id:ebi-a-GCST007799	Weighted median	4	2.28493	0.116894	4.37341e-85
MEGF6_eQTLGen_blood	Asthma (adult onset) || id:ebi-a-GCST007799	Weighted median	4	2.28493	0.1178	8.23431e-84
MEGF6_eQTLGen_blood	Asthma (adult onset) || id:ebi-a-GCST007799	Weighted mode	4	2.37033	0.0935147	0.000134666
MEGF6_eQTLGen_blood	Asthma (adult onset) || id:ebi-a-GCST007799	Weighted mode	4	2.37033	0.0966605	0.000148662
MEGF6_eQTLGen_blood	Asthma (adult onset) || id:ebi-a-GCST007799	Weighted mode	4	2.37033	0.0975474	0.000152774
MEGF6_eQTLGen_blood	Asthma (adult onset) || id:ebi-a-GCST007799	Weighted mode	4	2.37033	0.0989412	0.000159389
MEGF6_eQTLGen_blood	Asthma (adult onset) || id:ebi-a-GCST007799	Weighted mode	4	2.37033	0.0992871	0.00016106
MEGF6_eQTLGen_blood	Asthma (adult onset) || id:ebi-a-GCST007799	Weighted mode	4	2.37033	0.109507	0.000215796
MEGF6_FUSION_muscle	Asthma (adult onset) || id:ebi-a-GCST007799	Wald ratio	1	-1.61479	0.0143362	0
MEGF6_GTEx_Adipose_Subcutaneous	Asthma (adult onset) || id:ebi-a-GCST007799	Wald ratio	1	-2.05272	0.0808409	3.08053e-142
MEGF6_GTEx_Adipose_Visceral_Omentum	Asthma (adult onset) || id:ebi-a-GCST007799	Wald ratio	1	2.64136	0.0254264	0
MEGF6_GTEx_Artery_Tibial	Asthma (adult onset) || id:ebi-a-GCST007799	Wald ratio	1	4.0119	0.0386195	0
MEGF6_GTEx_Brain_Cerebellar_Hemisphere	Asthma (adult onset) || id:ebi-a-GCST007799	Wald ratio	1	2.77024	0.0225891	0
MEGF6_GTEx_Brain_Cerebellum	Asthma (adult onset) || id:ebi-a-GCST007799	Wald ratio	1	2.9697	0.0245891	0
MEGF6_GTEx_Brain_Cortex	Asthma (adult onset) || id:ebi-a-GCST007799	Inverse variance weighted	2	2.92814	0.0222235	0
MEGF6_GTEx_Brain_Nucleus_accumbens_basal_ganglia	Asthma (adult onset) || id:ebi-a-GCST007799	Wald ratio	1	2.70387	0.0228928	0
MEGF6_GTEx_Brain_Putamen_basal_ganglia	Asthma (adult onset) || id:ebi-a-GCST007799	Wald ratio	1	2.58913	0.0260665	0
MEGF6_GTEx_Breast_Mammary_Tissue	Asthma (adult onset) || id:ebi-a-GCST007799	Wald ratio	1	4.54341	0.0437359	0
MEGF6_GTEx_Esophagus_Gastroesophageal_Junction	Asthma (adult onset) || id:ebi-a-GCST007799	Wald ratio	1	4.09006	0.0393719	0
MEGF6_GTEx_Esophagus_Mucosa	Asthma (adult onset) || id:ebi-a-GCST007799	Wald ratio	1	-4.37997	0.0388857	0
MEGF6_GTEx_Esophagus_Muscularis	Asthma (adult onset) || id:ebi-a-GCST007799	Wald ratio	1	4.88823	0.0470779	0
MEGF6_GTEx_Heart_Atrial_Appendage	Asthma (adult onset) || id:ebi-a-GCST007799	Wald ratio	1	4.64168	0.0446819	0
MEGF6_GTEx_Heart_Left_Ventricle	Asthma (adult onset) || id:ebi-a-GCST007799	Wald ratio	1	4.56336	0.0395134	0
MEGF6_GTEx_Lung	Asthma (adult onset) || id:ebi-a-GCST007799	Wald ratio	1	-4.98218	0.0435451	0
MEGF6_GTEx_Muscle_Skeletal	Asthma (adult onset) || id:ebi-a-GCST007799	Wald ratio	1	2.41097	0.0588943	0
MEGF6_GTEx_Nerve_Tibial	Asthma (adult onset) || id:ebi-a-GCST007799	Wald ratio	1	3.26612	0.0314405	0
MEGF6_GTEx_Pancreas	Asthma (adult onset) || id:ebi-a-GCST007799	Wald ratio	1	3.63373	0.03009	0
MEGF6_GTEx_Skin_Sun_Exposed_Lower_leg	Asthma (adult onset) || id:ebi-a-GCST007799	Wald ratio	1	5.24626	0.0505017	0
MEGF6_GTEx_Spleen	Asthma (adult onset) || id:ebi-a-GCST007799	Wald ratio	1	3.13873	0.0259911	0
MEGF6_GTEx_Thyroid	Asthma (adult onset) || id:ebi-a-GCST007799	Wald ratio	1	4.28614	0.0412792	0
MEGF6_METSIM_eQTL	Asthma (adult onset) || id:ebi-a-GCST007799	Wald ratio	1	-1.37609	0.012217	0
MEGF6_GTEx_Brain_Nucleus_accumbens_basal_ganglia	Asthma (mode) || id:finn-b-ASTHMA_MODE	Wald ratio	1	0.0738516	0.0323101	0.022271
MEGF6_GTEx_Lung	Asthma (mode) || id:finn-b-ASTHMA_MODE	Wald ratio	1	-0.122944	0.0607255	0.0429095
MEGF6_GTEx_Brain_Cortex	Asthma (more controls excluded) || id:finn-b-J10_ASTHMA_EXMORE	Inverse variance weighted	2	0.0574691	0.028363	0.0427443
MEGF6_GTEx_Brain_Nucleus_accumbens_basal_ganglia	Asthma (more controls excluded) || id:finn-b-J10_ASTHMA_EXMORE	Wald ratio	1	0.0659777	0.0320386	0.0394634
MEGF6_GTEx_Pancreas	Asthma || id:bbj-a-88	Wald ratio	1	-0.143748	0.0659767	0.0293483
MEGF6_GTEx_Skin_Not_Sun_Exposed_Suprapubic	Asthma || id:bbj-a-88	Wald ratio	1	-0.225457	0.103479	0.0293483
MEGF6_GTEx_Spleen	Asthma || id:bbj-a-88	Wald ratio	1	-0.124167	0.0569891	0.0293483
MEGF6_GTEx_Whole_Blood	Asthma || id:bbj-a-88	Wald ratio	1	-0.294229	0.135043	0.0293483
MEGF6_Yazar_et_al_CD4_NC	Asthma || id:bbj-a-88	Wald ratio	1	-0.27595	0.126654	0.0293483
MEGF6_eQTLGen_blood	Asthma || id:ebi-a-GCST90014325	Inverse variance weighted	9	0.0281738	0.0141993	0.0472378
MEGF6_eQTLGen_blood	Asthma || id:ebi-a-GCST90014325	Penalised weighted median	9	0.0342584	0.0143755	0.0171673
MEGF6_eQTLGen_blood	Asthma || id:ebi-a-GCST90014325	Penalised weighted median	9	0.0342584	0.0144627	0.0178488
MEGF6_eQTLGen_blood	Asthma || id:ebi-a-GCST90014325	Penalised weighted median	9	0.0342584	0.0147139	0.0198959
MEGF6_eQTLGen_blood	Asthma || id:ebi-a-GCST90014325	Penalised weighted median	9	0.0342584	0.0149817	0.0222143
MEGF6_eQTLGen_blood	Asthma || id:ebi-a-GCST90014325	Penalised weighted median	9	0.0342584	0.0152503	0.024678
MEGF6_eQTLGen_blood	Asthma || id:ebi-a-GCST90014325	Penalised weighted median	9	0.0342584	0.0153965	0.0260757
MEGF6_eQTLGen_blood	Asthma || id:ebi-a-GCST90014325	Weighted median	9	0.0337683	0.0146049	0.0207711
MEGF6_eQTLGen_blood	Asthma || id:ebi-a-GCST90014325	Weighted median	9	0.0337683	0.0146766	0.0214015
MEGF6_eQTLGen_blood	Asthma || id:ebi-a-GCST90014325	Weighted median	9	0.0337683	0.0147282	0.0218616
MEGF6_eQTLGen_blood	Asthma || id:ebi-a-GCST90014325	Weighted median	9	0.0337683	0.0147296	0.0218745
MEGF6_eQTLGen_blood	Asthma || id:ebi-a-GCST90014325	Weighted median	9	0.0337683	0.0147919	0.0224367
MEGF6_eQTLGen_blood	Asthma || id:ebi-a-GCST90014325	Weighted median	9	0.0337683	0.0153411	0.027724
MEGF6_GTEx_Pancreas	Asthma || id:ebi-a-GCST90014325	Wald ratio	1	0.0515414	0.023594	0.0289243
MEGF6_GTEx_Skin_Not_Sun_Exposed_Suprapubic	Asthma || id:ebi-a-GCST90014325	Wald ratio	1	0.0808383	0.0370051	0.0289243
MEGF6_GTEx_Spleen	Asthma || id:ebi-a-GCST90014325	Wald ratio	1	0.0445203	0.0203799	0.0289243
MEGF6_Yazar_et_al_CD4_NC	Asthma || id:ebi-a-GCST90014325	Wald ratio	1	0.0989428	0.0452928	0.0289243
MEGF6_GTEx_Brain_Cortex	Asthma || id:finn-b-J10_ASTHMA	Inverse variance weighted	2	0.0568323	0.0281548	0.0435326
MEGF6_GTEx_Brain_Nucleus_accumbens_basal_ganglia	Asthma || id:finn-b-J10_ASTHMA	Wald ratio	1	0.0673353	0.0317671	0.0340349
MEGF6_CORTEX_eQTL_MetaBrain	Asthma mixed form (mode) (more controls excluded) || id:finn-b-ASTHMA_MIXED_EXMORE	Wald ratio	1	0.322908	0.154026	0.0360426
MEGF6_FUSION_muscle	Asthma mixed form (mode) (more controls excluded) || id:finn-b-ASTHMA_MIXED_EXMORE	Wald ratio	1	-0.237099	0.090453	0.00876108
MEGF6_METSIM_eQTL	Asthma mixed form (mode) (more controls excluded) || id:finn-b-ASTHMA_MIXED_EXMORE	Wald ratio	1	-0.202052	0.0770825	0.00876108
MEGF6_CORTEX_eQTL_MetaBrain	Asthma mixed form (mode) || id:finn-b-ASTHMA_MIXED	Wald ratio	1	0.321083	0.154287	0.0374265
MEGF6_FUSION_muscle	Asthma mixed form (mode) || id:finn-b-ASTHMA_MIXED	Wald ratio	1	-0.235658	0.090453	0.00917912
MEGF6_METSIM_eQTL	Asthma mixed form (mode) || id:finn-b-ASTHMA_MIXED	Wald ratio	1	-0.200824	0.0770825	0.00917912
MEGF6_CEREBELLUM_eQTL_MetaBrain	Asthma/COPD (KELA code 203) || id:finn-b-J10_ASTHMACOPDKELA	Inverse variance weighted	2	0.0497345	0.0229049	0.0299048
MEGF6_GTEx_Brain_Nucleus_accumbens_basal_ganglia	Asthma/COPD (KELA code 203) || id:finn-b-J10_ASTHMACOPDKELA	Wald ratio	1	0.0768383	0.031224	0.0138601
MEGF6_GTEx_Esophagus_Mucosa	Asthma/COPD (KELA code 203) || id:finn-b-J10_ASTHMACOPDKELA	Inverse variance weighted	2	-0.0841195	0.0416761	0.0435483
MEGF6_GTEx_Lung	Asthma/COPD (KELA code 203) || id:finn-b-J10_ASTHMACOPDKELA	Wald ratio	1	-0.166746	0.0582368	0.00419322
MEGF6_GTEx_Brain_Cerebellar_Hemisphere	Atherosclerosis_UKB00031	Wald ratio	1	-0.192173	0.0952647	0.0436692
MEGF6_GTEx_Brain_Putamen_basal_ganglia	Atherosclerosis_UKB00031	Wald ratio	1	-0.218787	0.108479	0.0437094
MEGF6_Retinal_eQTL	Atherosclerosis, excluding cerebral, coronary and PAD (no controls excluded) || id:finn-b-I9_ATHSCLE_EXNONE	Wald ratio	1	-0.188404	0.0686329	0.00604928
MEGF6_Retinal_eQTL	Atherosclerosis, excluding cerebral, coronary and PAD || id:finn-b-I9_ATHSCLE	Wald ratio	1	-0.184816	0.0686329	0.00708525
MEGF6_GTEx_Adipose_Visceral_Omentum	Atopic dermatitis, strict definition || id:finn-b-ATOPIC_STRICT	Wald ratio	1	0.166435	0.0572536	0.0036494
MEGF6_GTEx_Artery_Tibial	Atopic dermatitis, strict definition || id:finn-b-ATOPIC_STRICT	Wald ratio	1	0.252794	0.0869611	0.0036494
MEGF6_GTEx_Breast_Mammary_Tissue	Atopic dermatitis, strict definition || id:finn-b-ATOPIC_STRICT	Wald ratio	1	0.286285	0.098482	0.0036494
MEGF6_GTEx_Esophagus_Gastroesophageal_Junction	Atopic dermatitis, strict definition || id:finn-b-ATOPIC_STRICT	Wald ratio	1	0.257719	0.0886554	0.0036494
MEGF6_GTEx_Esophagus_Mucosa	Atopic dermatitis, strict definition || id:finn-b-ATOPIC_STRICT	Inverse variance weighted	2	0.151758	0.0759975	0.0458384
MEGF6_GTEx_Esophagus_Muscularis	Atopic dermatitis, strict definition || id:finn-b-ATOPIC_STRICT	Wald ratio	1	0.309066	0.10598	0.00354233
MEGF6_GTEx_Heart_Atrial_Appendage	Atopic dermatitis, strict definition || id:finn-b-ATOPIC_STRICT	Wald ratio	1	0.292477	0.100612	0.0036494
MEGF6_GTEx_Nerve_Tibial	Atopic dermatitis, strict definition || id:finn-b-ATOPIC_STRICT	Wald ratio	1	0.205802	0.0707959	0.0036494
MEGF6_GTEx_Skin_Sun_Exposed_Lower_leg	Atopic dermatitis, strict definition || id:finn-b-ATOPIC_STRICT	Wald ratio	1	0.330572	0.113717	0.0036494
MEGF6_GTEx_Thyroid	Atopic dermatitis, strict definition || id:finn-b-ATOPIC_STRICT	Wald ratio	1	0.270998	0.092926	0.00354233
MEGF6_Retinal_eQTL	Atopic dermatitis, strict definition || id:finn-b-ATOPIC_STRICT	Wald ratio	1	0.176741	0.0746888	0.0179637
MEGF6_GTEx_Brain_Putamen_basal_ganglia	Atopic dermatitis || id:bbj-a-90	Wald ratio	1	-0.327624	0.139949	0.0192305
MEGF6_GTEx_Adipose_Visceral_Omentum	Atopic dermatitis || id:finn-b-L12_ATOPIC	Wald ratio	1	0.16031	0.0503299	0.00144661
MEGF6_GTEx_Artery_Tibial	Atopic dermatitis || id:finn-b-L12_ATOPIC	Wald ratio	1	0.243491	0.0764449	0.00144661
MEGF6_GTEx_Brain_Cortex	Atopic dermatitis || id:finn-b-L12_ATOPIC	Inverse variance weighted	2	-0.102202	0.044065	0.0203759
MEGF6_GTEx_Breast_Mammary_Tissue	Atopic dermatitis || id:finn-b-L12_ATOPIC	Wald ratio	1	0.27575	0.0865726	0.00144661
MEGF6_GTEx_Esophagus_Gastroesophageal_Junction	Atopic dermatitis || id:finn-b-L12_ATOPIC	Wald ratio	1	0.248235	0.0779343	0.00144661
MEGF6_GTEx_Esophagus_Muscularis	Atopic dermatitis || id:finn-b-L12_ATOPIC	Wald ratio	1	0.297236	0.0931636	0.00142039
MEGF6_GTEx_Heart_Atrial_Appendage	Atopic dermatitis || id:finn-b-L12_ATOPIC	Wald ratio	1	0.281714	0.0884451	0.00144661
MEGF6_GTEx_Nerve_Tibial	Atopic dermatitis || id:finn-b-L12_ATOPIC	Wald ratio	1	0.198228	0.0622345	0.00144661
MEGF6_GTEx_Skin_Sun_Exposed_Lower_leg	Atopic dermatitis || id:finn-b-L12_ATOPIC	Wald ratio	1	0.318407	0.0999651	0.00144661
MEGF6_GTEx_Thyroid	Atopic dermatitis || id:finn-b-L12_ATOPIC	Wald ratio	1	0.260625	0.0816884	0.00142039
MEGF6_Retinal_eQTL	Atopic dermatitis || id:finn-b-L12_ATOPIC	Wald ratio	1	0.178087	0.0657172	0.0067304
MEGF6_CEREBELLUM_eQTL_MetaBrain	ATP synthase subunit beta, mitochondrial || id:prot-a-203	Inverse variance weighted	2	0.104476	0.0527071	0.0474579
MEGF6_GTEx_Esophagus_Muscularis	ATP synthase subunit beta, mitochondrial || id:prot-a-203	Wald ratio	1	-0.298222	0.147879	0.0437303
MEGF6_GTEx_Thyroid	ATP synthase subunit beta, mitochondrial || id:prot-a-203	Wald ratio	1	-0.261489	0.129664	0.0437303
MEGF6_eQTLGen_blood	ATP-citrate synthase || id:prot-a-17	Penalised weighted median	9	-0.119383	0.0550563	0.0301302
MEGF6_eQTLGen_blood	ATP-citrate synthase || id:prot-a-17	Penalised weighted median	9	-0.119383	0.0554835	0.0314226
MEGF6_eQTLGen_blood	ATP-citrate synthase || id:prot-a-17	Penalised weighted median	9	-0.119383	0.0561867	0.0336076
MEGF6_eQTLGen_blood	ATP-citrate synthase || id:prot-a-17	Penalised weighted median	9	-0.119383	0.0565512	0.0347677
MEGF6_eQTLGen_blood	ATP-citrate synthase || id:prot-a-17	Penalised weighted median	9	-0.119383	0.0569426	0.036034
MEGF6_eQTLGen_blood	ATP-citrate synthase || id:prot-a-17	Penalised weighted median	9	-0.119383	0.0571096	0.0365806
MEGF6_eQTLGen_blood	ATP-citrate synthase || id:prot-a-17	Penalised weighted median	9	-0.119383	0.0577941	0.0388612
MEGF6_eQTLGen_blood	ATP-citrate synthase || id:prot-a-17	Weighted median	9	-0.118928	0.0555205	0.0321891
MEGF6_eQTLGen_blood	ATP-citrate synthase || id:prot-a-17	Weighted median	9	-0.118928	0.0555963	0.0324248
MEGF6_eQTLGen_blood	ATP-citrate synthase || id:prot-a-17	Weighted median	9	-0.118928	0.0557473	0.0328968
MEGF6_eQTLGen_blood	ATP-citrate synthase || id:prot-a-17	Weighted median	9	-0.118928	0.055761	0.03294
MEGF6_eQTLGen_blood	ATP-citrate synthase || id:prot-a-17	Weighted median	9	-0.118928	0.0561605	0.0342054
MEGF6_eQTLGen_blood	ATP-citrate synthase || id:prot-a-17	Weighted median	9	-0.118928	0.0575801	0.0388817
MEGF6_eQTLGen_blood	ATP-citrate synthase || id:prot-a-17	Weighted median	9	-0.118928	0.0586416	0.0425554
MEGF6_GTEx_Heart_Left_Ventricle	ATP-citrate synthase || id:prot-a-17	Wald ratio	1	-0.32714	0.118172	0.00563427
MEGF6_GTEx_Pancreas	ATP-citrate synthase || id:prot-a-17	Wald ratio	1	-0.181065	0.0916103	0.0481015
MEGF6_GTEx_Skin_Not_Sun_Exposed_Suprapubic	ATP-citrate synthase || id:prot-a-17	Wald ratio	1	-0.283985	0.143683	0.0481015
MEGF6_GTEx_Spleen	ATP-citrate synthase || id:prot-a-17	Wald ratio	1	-0.1564	0.0791309	0.0481015
MEGF6_Yazar_et_al_CD4_NC	ATP-citrate synthase || id:prot-a-17	Wald ratio	1	-0.347586	0.175862	0.0481015
MEGF6_GTEx_Brain_Cerebellum	ATP-dependent RNA helicase A || id:prot-a-817	Wald ratio	1	0.154076	0.0726274	0.0338833
MEGF6_eQTLGen_blood	ATP-dependent RNA helicase DDX25 || id:prot-a-777	MR Egger	9	0.229176	0.0896775	0.0377958
MEGF6_GTEx_Brain_Cortex	ATP-dependent RNA helicase DDX25 || id:prot-a-777	Inverse variance weighted	2	-0.154095	0.0666029	0.0206874
MEGF6_GTEx_Heart_Left_Ventricle	ATP-dependent RNA helicase DDX25 || id:prot-a-777	Wald ratio	1	0.269651	0.118172	0.022498
MEGF6_eQTLGen_blood	ATP-dependent RNA helicase DHX8 || id:prot-a-816	Inverse variance weighted	9	-0.101007	0.0478335	0.0347174
MEGF6_eQTLGen_blood	ATP-dependent RNA helicase DHX8 || id:prot-a-816	Inverse variance weighted	9	-0.101007	0.0478335	0.0347174
MEGF6_eQTLGen_blood	ATP-dependent RNA helicase DHX8 || id:prot-a-816	Penalised weighted median	9	-0.110742	0.054479	0.0420787
MEGF6_eQTLGen_blood	ATP-dependent RNA helicase DHX8 || id:prot-a-816	Penalised weighted median	9	-0.110742	0.0553838	0.0455509
MEGF6_eQTLGen_blood	ATP-dependent RNA helicase DHX8 || id:prot-a-816	Penalised weighted median	9	-0.110742	0.0554282	0.0457241
MEGF6_eQTLGen_blood	ATP-dependent RNA helicase DHX8 || id:prot-a-816	Weighted median	9	-0.110742	0.0550714	0.0443387
MEGF6_eQTLGen_blood	ATP-dependent RNA helicase DHX8 || id:prot-a-816	Weighted median	9	-0.110742	0.0563614	0.0494316
MEGF6_eQTLGen_blood	ATP-dependent RNA helicase DHX8 || id:prot-a-816	Weighted median	9	-0.110742	0.0564384	0.0497426
MEGF6_GTEx_Pancreas	ATP-dependent RNA helicase DHX8 || id:prot-a-816	Wald ratio	1	-0.192202	0.0916103	0.0359017
MEGF6_GTEx_Skin_Not_Sun_Exposed_Suprapubic	ATP-dependent RNA helicase DHX8 || id:prot-a-816	Wald ratio	1	-0.301453	0.143683	0.0359017
MEGF6_GTEx_Spleen	ATP-dependent RNA helicase DHX8 || id:prot-a-816	Wald ratio	1	-0.16602	0.0791309	0.0359017
MEGF6_Yazar_et_al_CD4_NC	ATP-dependent RNA helicase DHX8 || id:prot-a-816	Wald ratio	1	-0.368966	0.175862	0.0359017
MEGF6_GTEx_Brain_Cortex	Atrial fibrillation || id:ebi-a-GCST006061	Inverse variance weighted	2	-0.0461269	0.022995	0.0448615
MEGF6_CEREBELLUM_eQTL_MetaBrain	Atrial fibrillation and flutter || id:finn-b-I9_AF	Inverse variance weighted	2	0.0641693	0.0299503	0.0321512
MEGF6_CEREBELLUM_eQTL_MetaBrain	Attention to artificial openings || id:finn-b-Z21_ATTN_ARTIF_OPENI	Inverse variance weighted	2	-0.359988	0.146055	0.0137112
MEGF6_GTEx_Brain_Cerebellum	Attention to artificial openings || id:finn-b-Z21_ATTN_ARTIF_OPENI	Wald ratio	1	-0.42959	0.214648	0.0453525
MEGF6_GTEx_Esophagus_Muscularis	Augurin || id:prot-a-310	Wald ratio	1	-0.300194	0.147879	0.0423565
MEGF6_GTEx_Thyroid	Augurin || id:prot-a-310	Wald ratio	1	-0.263218	0.129664	0.0423565
MEGF6_Retinal_eQTL	Aurora kinase A || id:prot-a-204	Wald ratio	1	-0.149602	0.0760345	0.0491197
MEGF6_GTEx_Testis	Autism || id:ieu-a-806	Wald ratio	1	0.308478	0.125269	0.0137962
MEGF6_GTEx_Testis	Autism Spectrum Disorder || id:ieu-a-1184	Wald ratio	1	0.308478	0.125269	0.0137962
MEGF6_GTEx_Brain_Putamen_basal_ganglia	Autoimmune diseases || id:finn-b-AUTOIMMUNE	Wald ratio	1	-0.0800874	0.0281457	0.00443481
MEGF6_GTEx_Testis	Autoimmune diseases || id:finn-b-AUTOIMMUNE	Wald ratio	1	0.0714748	0.0357374	0.0455003
MEGF6_Retinal_eQTL	AV-block (no controls excluded) || id:finn-b-I9_AVBLOCK_EXNONE	Wald ratio	1	0.25614	0.107211	0.0168887
MEGF6_Retinal_eQTL	AV-block || id:finn-b-I9_AVBLOCK	Wald ratio	1	0.257261	0.109902	0.0192416
MEGF6_eQTLGen_blood	Average diameter for HDL particles || id:met-d-HDL_size	MR Egger	9	0.0347257	0.0143351	0.0459282
MEGF6_eQTLGen_blood	Average diameter for HDL particles || id:met-d-HDL_size	MR Egger	9	0.0347257	0.0143351	0.0459282
MEGF6_GTEx_Muscle_Skeletal	Average diameter for VLDL particles || id:met-d-VLDL_size	Wald ratio	1	0.0643288	0.0274233	0.0189877
MEGF6_eQTLGen_blood	Axin-2 || id:prot-a-206	Inverse variance weighted	9	-0.0949726	0.0478335	0.0470909
MEGF6_GTEx_Pancreas	Axin-2 || id:prot-a-206	Wald ratio	1	-0.192202	0.0916103	0.0359017
MEGF6_GTEx_Skin_Not_Sun_Exposed_Suprapubic	Axin-2 || id:prot-a-206	Wald ratio	1	-0.301453	0.143683	0.0359017
MEGF6_GTEx_Spleen	Axin-2 || id:prot-a-206	Wald ratio	1	-0.16602	0.0791309	0.0359017
MEGF6_Yazar_et_al_CD4_NC	Axin-2 || id:prot-a-206	Wald ratio	1	-0.368966	0.175862	0.0359017
MEGF6_GTEx_Esophagus_Muscularis	Azurocidin levels || id:ebi-a-GCST90010192	Wald ratio	1	-0.447589	0.222453	0.0442137
MEGF6_GTEx_Thyroid	Azurocidin levels || id:ebi-a-GCST90010192	Wald ratio	1	-0.392459	0.195053	0.0442137
MEGF6_eQTLGen_blood	B melanoma antigen 3 || id:prot-a-228	Inverse variance weighted	9	0.0977301	0.0478294	0.0410222
MEGF6_eQTLGen_blood	B melanoma antigen 3 || id:prot-a-228	Inverse variance weighted	9	0.0977301	0.0478294	0.0410222
MEGF6_eQTLGen_blood	B melanoma antigen 3 || id:prot-a-228	Inverse variance weighted	9	0.0977301	0.0478294	0.0410222
MEGF6_Retinal_eQTL	B-cell lymphoma 6 protein || id:prot-a-241	Wald ratio	1	-0.187507	0.0760345	0.0136602
MEGF6_GTEx_Muscle_Skeletal	BAFF-R on CD20- B cell || id:ebi-a-GCST90001830	Wald ratio	1	-0.468677	0.141051	0.000891343
MEGF6_GTEx_Muscle_Skeletal	BAFF-R on IgD- CD38+ B cell || id:ebi-a-GCST90001713	Wald ratio	1	-0.285087	0.144484	0.0484796
MEGF6_GTEx_Brain_Putamen_basal_ganglia	BAFF-R on transitional B cell || id:ebi-a-GCST90001720	Wald ratio	1	0.149838	0.0759423	0.0484903
MEGF6_GTEx_Esophagus_Mucosa	BAFF-R on transitional B cell || id:ebi-a-GCST90001720	Inverse variance weighted	2	-0.208683	0.0965965	0.0307446
MEGF6_GTEx_Brain_Cerebellar_Hemisphere	Basal metabolic rate || id:ukb-b-16446	Wald ratio	1	0.0103085	0.00353494	0.00354352
MEGF6_GTEx_Brain_Cerebellum	Basal metabolic rate || id:ukb-b-16446	Wald ratio	1	0.0121734	0.0038469	0.00155368
MEGF6_eQTLGen_blood	Basic leucine zipper transcriptional factor ATF-like 3 || id:prot-a-230	Inverse variance weighted	9	-0.0955434	0.0478335	0.0457802
MEGF6_eQTLGen_blood	Basic leucine zipper transcriptional factor ATF-like 3 || id:prot-a-230	Inverse variance weighted	9	-0.0955434	0.0478335	0.0457802
MEGF6_eQTLGen_blood	Basophil percentage of granulocytes || id:ebi-a-GCST004634	Inverse variance weighted	9	0.0132969	0.00666793	0.046135
MEGF6_GTEx_Esophagus_Muscularis	Bcl-2-like protein 1 || id:prot-a-238	Wald ratio	1	-0.298715	0.147879	0.0433834
MEGF6_GTEx_Thyroid	Bcl-2-like protein 1 || id:prot-a-238	Wald ratio	1	-0.261922	0.129664	0.0433834
MEGF6_CEREBELLUM_eQTL_MetaBrain	Bcl-2-like protein 2 || id:prot-a-239	Inverse variance weighted	2	0.150019	0.0527071	0.00442345
MEGF6_GTEx_Brain_Cerebellum	Bcl-2-like protein 2 || id:prot-a-239	Wald ratio	1	0.151724	0.0723334	0.0359439
MEGF6_GTEx_Muscle_Skeletal	Bcl-2-like protein 2 || id:prot-a-239	Wald ratio	1	-0.351259	0.177122	0.0473511
MEGF6_GTEx_Brain_Nucleus_accumbens_basal_ganglia	Bcl-2-related protein A1 || id:prot-a-237	Wald ratio	1	-0.181099	0.0678783	0.00763043
MEGF6_GTEx_Lung	Bcl10-interacting CARD protein || id:prot-a-325	Wald ratio	1	-0.256341	0.129913	0.048475
MEGF6_GTEx_Adipose_Subcutaneous	BDNF/NT-3 growth factors receptor || id:prot-a-2122	Wald ratio	1	-0.391956	0.195663	0.0451531
MEGF6_GTEx_Adipose_Visceral_Omentum	BDNF/NT-3 growth factors receptor || id:prot-a-2122	Wald ratio	1	-0.21277	0.0798888	0.00773707
MEGF6_GTEx_Artery_Tibial	BDNF/NT-3 growth factors receptor || id:prot-a-2122	Wald ratio	1	-0.323172	0.121341	0.00773707
MEGF6_GTEx_Breast_Mammary_Tissue	BDNF/NT-3 growth factors receptor || id:prot-a-2122	Wald ratio	1	-0.365987	0.137417	0.00773707
MEGF6_GTEx_Esophagus_Gastroesophageal_Junction	BDNF/NT-3 growth factors receptor || id:prot-a-2122	Wald ratio	1	-0.329468	0.123705	0.00773707
MEGF6_GTEx_Esophagus_Muscularis	BDNF/NT-3 growth factors receptor || id:prot-a-2122	Wald ratio	1	-0.323361	0.147879	0.0287669
MEGF6_GTEx_Heart_Atrial_Appendage	BDNF/NT-3 growth factors receptor || id:prot-a-2122	Wald ratio	1	-0.373903	0.140389	0.00773707
MEGF6_GTEx_Nerve_Tibial	BDNF/NT-3 growth factors receptor || id:prot-a-2122	Wald ratio	1	-0.263097	0.0987849	0.00773707
MEGF6_GTEx_Skin_Sun_Exposed_Lower_leg	BDNF/NT-3 growth factors receptor || id:prot-a-2122	Wald ratio	1	-0.422604	0.158675	0.00773707
MEGF6_GTEx_Testis	BDNF/NT-3 growth factors receptor || id:prot-a-2122	Wald ratio	1	-0.23361	0.116617	0.0451531
MEGF6_GTEx_Thyroid	BDNF/NT-3 growth factors receptor || id:prot-a-2122	Wald ratio	1	-0.283532	0.129664	0.0287669
MEGF6_GTEx_Muscle_Skeletal	Bell's palsy || id:finn-b-G6_BELLPA	Wald ratio	1	-0.793317	0.400514	0.0476198
MEGF6_GTEx_Heart_Left_Ventricle	Benign lipomatous neoplasm of skin and subcutaneous tissue of head, face and neck (all cancers excluded) || id:finn-b-CD2_BENIGN_LIPO_SKIN_HEADFACENECK_EXALLC	Wald ratio	1	-0.435731	0.219006	0.0466369
MEGF6_GTEx_Heart_Left_Ventricle	Benign lipomatous neoplasm of skin and subcutaneous tissue of head, face and neck || id:finn-b-CD2_BENIGN_LIPO_SKIN_HEADFACENECK	Wald ratio	1	-0.450788	0.219006	0.0395581
MEGF6_GTEx_Muscle_Skeletal	Benign neoplasm of breast || id:finn-b-CD2_BENIGN_BREAST	Wald ratio	1	-0.712717	0.360961	0.0483249
MEGF6_GTEx_Adipose_Subcutaneous	Benign neoplasm: Adrenal gland (all cancers excluded) || id:finn-b-CD2_BENIGN_ADRENAL_EXALLC	Inverse variance weighted	2	0.494293	0.216114	0.022185
MEGF6_GTEx_Muscle_Skeletal	Benign neoplasm: Adrenal gland (all cancers excluded) || id:finn-b-CD2_BENIGN_ADRENAL_EXALLC	Wald ratio	1	-2.17845	0.634604	0.000597445
MEGF6_GTEx_Adipose_Subcutaneous	Benign neoplasm: Adrenal gland || id:finn-b-CD2_BENIGN_ADRENAL	Inverse variance weighted	2	0.503716	0.21652	0.0199961
MEGF6_GTEx_Muscle_Skeletal	Benign neoplasm: Adrenal gland || id:finn-b-CD2_BENIGN_ADRENAL	Wald ratio	1	-2.19835	0.637092	0.000559331
MEGF6_GTEx_Adipose_Visceral_Omentum	Benign neoplasm: Brain, supratentorial (all cancers excluded) || id:finn-b-CD2_BENIGN_BRAIN_SUPRATENT_EXALLC	Wald ratio	1	0.650561	0.266562	0.0146645
MEGF6_GTEx_Artery_Tibial	Benign neoplasm: Brain, supratentorial (all cancers excluded) || id:finn-b-CD2_BENIGN_BRAIN_SUPRATENT_EXALLC	Wald ratio	1	0.988121	0.404875	0.0146645
MEGF6_GTEx_Breast_Mammary_Tissue	Benign neoplasm: Brain, supratentorial (all cancers excluded) || id:finn-b-CD2_BENIGN_BRAIN_SUPRATENT_EXALLC	Wald ratio	1	1.11903	0.458514	0.0146645
MEGF6_GTEx_Esophagus_Gastroesophageal_Junction	Benign neoplasm: Brain, supratentorial (all cancers excluded) || id:finn-b-CD2_BENIGN_BRAIN_SUPRATENT_EXALLC	Wald ratio	1	1.00737	0.412763	0.0146645
MEGF6_GTEx_Esophagus_Muscularis	Benign neoplasm: Brain, supratentorial (all cancers excluded) || id:finn-b-CD2_BENIGN_BRAIN_SUPRATENT_EXALLC	Wald ratio	1	1.20373	0.492929	0.0146061
MEGF6_GTEx_Heart_Atrial_Appendage	Benign neoplasm: Brain, supratentorial (all cancers excluded) || id:finn-b-CD2_BENIGN_BRAIN_SUPRATENT_EXALLC	Wald ratio	1	1.14323	0.468431	0.0146645
MEGF6_GTEx_Nerve_Tibial	Benign neoplasm: Brain, supratentorial (all cancers excluded) || id:finn-b-CD2_BENIGN_BRAIN_SUPRATENT_EXALLC	Wald ratio	1	0.804439	0.329612	0.0146645
MEGF6_GTEx_Skin_Sun_Exposed_Lower_leg	Benign neoplasm: Brain, supratentorial (all cancers excluded) || id:finn-b-CD2_BENIGN_BRAIN_SUPRATENT_EXALLC	Wald ratio	1	1.29214	0.529445	0.0146645
MEGF6_GTEx_Testis	Benign neoplasm: Brain, supratentorial (all cancers excluded) || id:finn-b-CD2_BENIGN_BRAIN_SUPRATENT_EXALLC	Wald ratio	1	0.95701	0.38634	0.0132448
MEGF6_GTEx_Thyroid	Benign neoplasm: Brain, supratentorial (all cancers excluded) || id:finn-b-CD2_BENIGN_BRAIN_SUPRATENT_EXALLC	Wald ratio	1	1.05547	0.432214	0.0146061
MEGF6_GTEx_Adipose_Visceral_Omentum	Benign neoplasm: Brain, supratentorial || id:finn-b-CD2_BENIGN_BRAIN_SUPRATENT	Wald ratio	1	0.650028	0.266562	0.0147459
MEGF6_GTEx_Artery_Tibial	Benign neoplasm: Brain, supratentorial || id:finn-b-CD2_BENIGN_BRAIN_SUPRATENT	Wald ratio	1	0.987312	0.404875	0.0147459
MEGF6_GTEx_Breast_Mammary_Tissue	Benign neoplasm: Brain, supratentorial || id:finn-b-CD2_BENIGN_BRAIN_SUPRATENT	Wald ratio	1	1.11811	0.458514	0.0147459
MEGF6_GTEx_Esophagus_Gastroesophageal_Junction	Benign neoplasm: Brain, supratentorial || id:finn-b-CD2_BENIGN_BRAIN_SUPRATENT	Wald ratio	1	1.00655	0.412763	0.0147459
MEGF6_GTEx_Esophagus_Muscularis	Benign neoplasm: Brain, supratentorial || id:finn-b-CD2_BENIGN_BRAIN_SUPRATENT	Wald ratio	1	1.20275	0.492929	0.0146873
MEGF6_GTEx_Heart_Atrial_Appendage	Benign neoplasm: Brain, supratentorial || id:finn-b-CD2_BENIGN_BRAIN_SUPRATENT	Wald ratio	1	1.1423	0.468431	0.0147459
MEGF6_GTEx_Nerve_Tibial	Benign neoplasm: Brain, supratentorial || id:finn-b-CD2_BENIGN_BRAIN_SUPRATENT	Wald ratio	1	0.80378	0.329612	0.0147459
MEGF6_GTEx_Skin_Sun_Exposed_Lower_leg	Benign neoplasm: Brain, supratentorial || id:finn-b-CD2_BENIGN_BRAIN_SUPRATENT	Wald ratio	1	1.29108	0.529445	0.0147459
MEGF6_GTEx_Thyroid	Benign neoplasm: Brain, supratentorial || id:finn-b-CD2_BENIGN_BRAIN_SUPRATENT	Wald ratio	1	1.0546	0.432214	0.0146873
MEGF6_GTEx_Adipose_Visceral_Omentum	Benign neoplasm: Caecum (all cancers excluded) || id:finn-b-CD2_BENIGN_CAECUM_EXALLC	Wald ratio	1	0.252182	0.126757	0.0466465
MEGF6_GTEx_Artery_Tibial	Benign neoplasm: Caecum (all cancers excluded) || id:finn-b-CD2_BENIGN_CAECUM_EXALLC	Wald ratio	1	0.383033	0.192528	0.0466465
MEGF6_GTEx_Breast_Mammary_Tissue	Benign neoplasm: Caecum (all cancers excluded) || id:finn-b-CD2_BENIGN_CAECUM_EXALLC	Wald ratio	1	0.433779	0.218035	0.0466465
MEGF6_GTEx_Esophagus_Gastroesophageal_Junction	Benign neoplasm: Caecum (all cancers excluded) || id:finn-b-CD2_BENIGN_CAECUM_EXALLC	Wald ratio	1	0.390496	0.196279	0.0466465
MEGF6_GTEx_Esophagus_Muscularis	Benign neoplasm: Caecum (all cancers excluded) || id:finn-b-CD2_BENIGN_CAECUM_EXALLC	Wald ratio	1	0.466804	0.234634	0.0466465
MEGF6_GTEx_Heart_Atrial_Appendage	Benign neoplasm: Caecum (all cancers excluded) || id:finn-b-CD2_BENIGN_CAECUM_EXALLC	Wald ratio	1	0.443161	0.222751	0.0466465
MEGF6_GTEx_Nerve_Tibial	Benign neoplasm: Caecum (all cancers excluded) || id:finn-b-CD2_BENIGN_CAECUM_EXALLC	Wald ratio	1	0.311831	0.156739	0.0466465
MEGF6_GTEx_Skin_Sun_Exposed_Lower_leg	Benign neoplasm: Caecum (all cancers excluded) || id:finn-b-CD2_BENIGN_CAECUM_EXALLC	Wald ratio	1	0.500883	0.251764	0.0466465
MEGF6_GTEx_Thyroid	Benign neoplasm: Caecum (all cancers excluded) || id:finn-b-CD2_BENIGN_CAECUM_EXALLC	Wald ratio	1	0.409306	0.205734	0.0466465
MEGF6_GTEx_Adipose_Visceral_Omentum	Benign neoplasm: Caecum || id:finn-b-CD2_BENIGN_CAECUM	Wald ratio	1	0.25591	0.126224	0.0426188
MEGF6_GTEx_Artery_Tibial	Benign neoplasm: Caecum || id:finn-b-CD2_BENIGN_CAECUM	Wald ratio	1	0.388696	0.191719	0.0426188
MEGF6_GTEx_Brain_Cortex	Benign neoplasm: Caecum || id:finn-b-CD2_BENIGN_CAECUM	Inverse variance weighted	2	-0.247137	0.121959	0.0427249
MEGF6_GTEx_Breast_Mammary_Tissue	Benign neoplasm: Caecum || id:finn-b-CD2_BENIGN_CAECUM	Wald ratio	1	0.440192	0.217118	0.0426188
MEGF6_GTEx_Esophagus_Gastroesophageal_Junction	Benign neoplasm: Caecum || id:finn-b-CD2_BENIGN_CAECUM	Wald ratio	1	0.396269	0.195454	0.0426188
MEGF6_GTEx_Esophagus_Muscularis	Benign neoplasm: Caecum || id:finn-b-CD2_BENIGN_CAECUM	Wald ratio	1	0.473705	0.233648	0.0426188
MEGF6_GTEx_Heart_Atrial_Appendage	Benign neoplasm: Caecum || id:finn-b-CD2_BENIGN_CAECUM	Wald ratio	1	0.449713	0.221815	0.0426188
MEGF6_GTEx_Nerve_Tibial	Benign neoplasm: Caecum || id:finn-b-CD2_BENIGN_CAECUM	Wald ratio	1	0.316441	0.15608	0.0426188
MEGF6_GTEx_Skin_Sun_Exposed_Lower_leg	Benign neoplasm: Caecum || id:finn-b-CD2_BENIGN_CAECUM	Wald ratio	1	0.508288	0.250706	0.0426188
MEGF6_GTEx_Thyroid	Benign neoplasm: Caecum || id:finn-b-CD2_BENIGN_CAECUM	Wald ratio	1	0.415357	0.204869	0.0426188
MEGF6_eQTLGen_blood	Benign neoplasm: Colon (all cancers excluded) || id:finn-b-CD2_BENIGN_COLON_EXALLC	MR Egger	9	0.156837	0.0655134	0.0478889
MEGF6_GTEx_Brain_Cortex	Benign neoplasm: Colon (all cancers excluded) || id:finn-b-CD2_BENIGN_COLON_EXALLC	Inverse variance weighted	2	-0.0885955	0.0429404	0.039092
MEGF6_GTEx_Brain_Cortex	Benign neoplasm: Colon || id:finn-b-CD2_BENIGN_COLON	Inverse variance weighted	2	-0.0933664	0.0424404	0.0278111
MEGF6_CORTEX_eQTL_MetaBrain	Benign neoplasm: Colon, unspecified (all cancers excluded) || id:finn-b-CD2_BENIGN_COLON_NOS_EXALLC	Wald ratio	1	-0.175397	0.0734947	0.0170085
MEGF6_eQTLGen_blood	Benign neoplasm: Colon, unspecified (all cancers excluded) || id:finn-b-CD2_BENIGN_COLON_NOS_EXALLC	MR Egger	9	0.32312	0.0943924	0.0110877
MEGF6_eQTLGen_blood	Benign neoplasm: Colon, unspecified (all cancers excluded) || id:finn-b-CD2_BENIGN_COLON_NOS_EXALLC	Penalised weighted median	9	0.12959	0.0552683	0.0190404
MEGF6_eQTLGen_blood	Benign neoplasm: Colon, unspecified (all cancers excluded) || id:finn-b-CD2_BENIGN_COLON_NOS_EXALLC	Weighted median	9	0.130761	0.0576455	0.0233066
MEGF6_GTEx_Esophagus_Mucosa	Benign neoplasm: Colon, unspecified (all cancers excluded) || id:finn-b-CD2_BENIGN_COLON_NOS_EXALLC	Inverse variance weighted	2	0.227966	0.0939623	0.0152602
MEGF6_GTEx_Pancreas	Benign neoplasm: Colon, unspecified (all cancers excluded) || id:finn-b-CD2_BENIGN_COLON_NOS_EXALLC	Wald ratio	1	0.232439	0.0916103	0.0111726
MEGF6_GTEx_Skin_Not_Sun_Exposed_Suprapubic	Benign neoplasm: Colon, unspecified (all cancers excluded) || id:finn-b-CD2_BENIGN_COLON_NOS_EXALLC	Wald ratio	1	0.36456	0.143683	0.0111726
MEGF6_GTEx_Spleen	Benign neoplasm: Colon, unspecified (all cancers excluded) || id:finn-b-CD2_BENIGN_COLON_NOS_EXALLC	Wald ratio	1	0.200775	0.0791309	0.0111726
MEGF6_Yazar_et_al_CD4_NC	Benign neoplasm: Colon, unspecified (all cancers excluded) || id:finn-b-CD2_BENIGN_COLON_NOS_EXALLC	Wald ratio	1	0.446207	0.175862	0.0111726
MEGF6_CORTEX_eQTL_MetaBrain	Benign neoplasm: Colon, unspecified || id:finn-b-CD2_BENIGN_COLON_NOS	Wald ratio	1	-0.193901	0.0729735	0.0078806
MEGF6_eQTLGen_blood	Benign neoplasm: Colon, unspecified || id:finn-b-CD2_BENIGN_COLON_NOS	MR Egger	9	0.321935	0.0964111	0.0124334
MEGF6_eQTLGen_blood	Benign neoplasm: Colon, unspecified || id:finn-b-CD2_BENIGN_COLON_NOS	Penalised weighted median	9	0.152591	0.0543117	0.00496118
MEGF6_eQTLGen_blood	Benign neoplasm: Colon, unspecified || id:finn-b-CD2_BENIGN_COLON_NOS	Penalised weighted median	9	0.152591	0.0543974	0.00502979
MEGF6_eQTLGen_blood	Benign neoplasm: Colon, unspecified || id:finn-b-CD2_BENIGN_COLON_NOS	Penalised weighted median	9	0.152591	0.0569551	0.00738102
MEGF6_eQTLGen_blood	Benign neoplasm: Colon, unspecified || id:finn-b-CD2_BENIGN_COLON_NOS	Penalised weighted median	9	0.152591	0.0570803	0.00751158
MEGF6_eQTLGen_blood	Benign neoplasm: Colon, unspecified || id:finn-b-CD2_BENIGN_COLON_NOS	Penalised weighted median	9	0.152591	0.0577486	0.00823368
MEGF6_eQTLGen_blood	Benign neoplasm: Colon, unspecified || id:finn-b-CD2_BENIGN_COLON_NOS	Penalised weighted median	9	0.152591	0.0583859	0.00896226
MEGF6_eQTLGen_blood	Benign neoplasm: Colon, unspecified || id:finn-b-CD2_BENIGN_COLON_NOS	Penalised weighted median	9	0.152591	0.0585474	0.00915306
MEGF6_eQTLGen_blood	Benign neoplasm: Colon, unspecified || id:finn-b-CD2_BENIGN_COLON_NOS	Weighted median	9	0.15274	0.0546692	0.00520771
MEGF6_eQTLGen_blood	Benign neoplasm: Colon, unspecified || id:finn-b-CD2_BENIGN_COLON_NOS	Weighted median	9	0.15274	0.0550689	0.00554374
MEGF6_eQTLGen_blood	Benign neoplasm: Colon, unspecified || id:finn-b-CD2_BENIGN_COLON_NOS	Weighted median	9	0.15274	0.055323	0.00576461
MEGF6_eQTLGen_blood	Benign neoplasm: Colon, unspecified || id:finn-b-CD2_BENIGN_COLON_NOS	Weighted median	9	0.15274	0.0568961	0.00726294
MEGF6_eQTLGen_blood	Benign neoplasm: Colon, unspecified || id:finn-b-CD2_BENIGN_COLON_NOS	Weighted median	9	0.15274	0.0571199	0.00749469
MEGF6_eQTLGen_blood	Benign neoplasm: Colon, unspecified || id:finn-b-CD2_BENIGN_COLON_NOS	Weighted median	9	0.15274	0.0580941	0.00855898
MEGF6_eQTLGen_blood	Benign neoplasm: Colon, unspecified || id:finn-b-CD2_BENIGN_COLON_NOS	Weighted median	9	0.15274	0.0585866	0.00913175
MEGF6_eQTLGen_blood	Benign neoplasm: Colon, unspecified || id:finn-b-CD2_BENIGN_COLON_NOS	Weighted mode	9	0.139005	0.0576618	0.0424625
MEGF6_eQTLGen_blood	Benign neoplasm: Colon, unspecified || id:finn-b-CD2_BENIGN_COLON_NOS	Weighted mode	9	0.139005	0.0601312	0.049558
MEGF6_FUSION_muscle	Benign neoplasm: Colon, unspecified || id:finn-b-CD2_BENIGN_COLON_NOS	Wald ratio	1	0.0925342	0.042745	0.0304035
MEGF6_GTEx_Esophagus_Mucosa	Benign neoplasm: Colon, unspecified || id:finn-b-CD2_BENIGN_COLON_NOS	Inverse variance weighted	2	0.241643	0.0932618	0.00956936
MEGF6_GTEx_Pancreas	Benign neoplasm: Colon, unspecified || id:finn-b-CD2_BENIGN_COLON_NOS	Wald ratio	1	0.239983	0.0908918	0.00828287
MEGF6_GTEx_Skin_Not_Sun_Exposed_Suprapubic	Benign neoplasm: Colon, unspecified || id:finn-b-CD2_BENIGN_COLON_NOS	Wald ratio	1	0.376393	0.142556	0.00828287
MEGF6_GTEx_Spleen	Benign neoplasm: Colon, unspecified || id:finn-b-CD2_BENIGN_COLON_NOS	Wald ratio	1	0.207292	0.0785102	0.00828287
MEGF6_METSIM_eQTL	Benign neoplasm: Colon, unspecified || id:finn-b-CD2_BENIGN_COLON_NOS	Wald ratio	1	0.0788561	0.0364266	0.0304035
MEGF6_Yazar_et_al_CD4_NC	Benign neoplasm: Colon, unspecified || id:finn-b-CD2_BENIGN_COLON_NOS	Wald ratio	1	0.46069	0.174483	0.00828287
MEGF6_GTEx_Muscle_Skeletal	Benign neoplasm: Cranial nerves (all cancers excluded) || id:finn-b-CD2_BENIGN_CRANIAL_NERVE_EXALLC	Wald ratio	1	1.76326	0.846056	0.0371517
MEGF6_GTEx_Muscle_Skeletal	Benign neoplasm: Cranial nerves || id:finn-b-CD2_BENIGN_CRANIAL_NERVE	Wald ratio	1	1.76575	0.845558	0.0367743
MEGF6_GTEx_Adipose_Subcutaneous	Benign neoplasm: Descending colon (all cancers excluded) || id:finn-b-CD2_BENIGN_DESCENDING_COLON_EXALLC	Wald ratio	1	0.653587	0.28279	0.0208215
MEGF6_GTEx_Whole_Blood	Benign neoplasm: Descending colon (all cancers excluded) || id:finn-b-CD2_BENIGN_DESCENDING_COLON_EXALLC	Inverse variance weighted	2	0.633263	0.272407	0.0200885
MEGF6_GTEx_Adipose_Subcutaneous	Benign neoplasm: Descending colon || id:finn-b-CD2_BENIGN_DESCENDING_COLON	Wald ratio	1	0.669735	0.283194	0.0180334
MEGF6_GTEx_Whole_Blood	Benign neoplasm: Descending colon || id:finn-b-CD2_BENIGN_DESCENDING_COLON	Inverse variance weighted	2	0.608574	0.27193	0.025222
MEGF6_CORTEX_eQTL_MetaBrain	Benign neoplasm: Duodenum (all cancers excluded) || id:finn-b-CD2_BENIGN_DUODENUM_EXALLC	Wald ratio	1	-0.545477	0.23977	0.0229059
MEGF6_eQTLGen_blood	Benign neoplasm: Duodenum (all cancers excluded) || id:finn-b-CD2_BENIGN_DUODENUM_EXALLC	MR Egger	9	0.775467	0.304366	0.0382255
MEGF6_eQTLGen_blood	Benign neoplasm: Duodenum (all cancers excluded) || id:finn-b-CD2_BENIGN_DUODENUM_EXALLC	Penalised weighted median	9	0.374549	0.181141	0.0386663
MEGF6_eQTLGen_blood	Benign neoplasm: Duodenum (all cancers excluded) || id:finn-b-CD2_BENIGN_DUODENUM_EXALLC	Weighted median	9	0.374549	0.186283	0.0443627
MEGF6_FUSION_muscle	Benign neoplasm: Duodenum (all cancers excluded) || id:finn-b-CD2_BENIGN_DUODENUM_EXALLC	Wald ratio	1	0.287528	0.140722	0.0410296
MEGF6_GTEx_Brain_Putamen_basal_ganglia	Benign neoplasm: Duodenum (all cancers excluded) || id:finn-b-CD2_BENIGN_DUODENUM_EXALLC	Wald ratio	1	-0.599248	0.263802	0.0231118
MEGF6_GTEx_Pancreas	Benign neoplasm: Duodenum (all cancers excluded) || id:finn-b-CD2_BENIGN_DUODENUM_EXALLC	Wald ratio	1	0.678275	0.29962	0.0235871
MEGF6_GTEx_Skin_Not_Sun_Exposed_Suprapubic	Benign neoplasm: Duodenum (all cancers excluded) || id:finn-b-CD2_BENIGN_DUODENUM_EXALLC	Wald ratio	1	1.06382	0.469928	0.0235871
MEGF6_GTEx_Spleen	Benign neoplasm: Duodenum (all cancers excluded) || id:finn-b-CD2_BENIGN_DUODENUM_EXALLC	Wald ratio	1	0.585879	0.258804	0.0235871
MEGF6_METSIM_eQTL	Benign neoplasm: Duodenum (all cancers excluded) || id:finn-b-CD2_BENIGN_DUODENUM_EXALLC	Wald ratio	1	0.245027	0.119921	0.0410296
MEGF6_Yazar_et_al_CD4_NC	Benign neoplasm: Duodenum (all cancers excluded) || id:finn-b-CD2_BENIGN_DUODENUM_EXALLC	Wald ratio	1	1.30207	0.575172	0.0235871
MEGF6_CORTEX_eQTL_MetaBrain	Benign neoplasm: Duodenum || id:finn-b-CD2_BENIGN_DUODENUM	Wald ratio	1	-0.554859	0.239509	0.0205229
MEGF6_eQTLGen_blood	Benign neoplasm: Duodenum || id:finn-b-CD2_BENIGN_DUODENUM	MR Egger	9	0.773242	0.304199	0.0385572
MEGF6_eQTLGen_blood	Benign neoplasm: Duodenum || id:finn-b-CD2_BENIGN_DUODENUM	Penalised weighted median	9	0.364059	0.183253	0.0469621
MEGF6_eQTLGen_blood	Benign neoplasm: Duodenum || id:finn-b-CD2_BENIGN_DUODENUM	Penalised weighted median	9	0.364059	0.184506	0.0484777
MEGF6_eQTLGen_blood	Benign neoplasm: Duodenum || id:finn-b-CD2_BENIGN_DUODENUM	Penalised weighted median	9	0.364059	0.185067	0.0491629
MEGF6_eQTLGen_blood	Benign neoplasm: Duodenum || id:finn-b-CD2_BENIGN_DUODENUM	Penalised weighted median	9	0.364059	0.185119	0.0492275
MEGF6_eQTLGen_blood	Benign neoplasm: Duodenum || id:finn-b-CD2_BENIGN_DUODENUM	Weighted median	9	0.364059	0.180016	0.0431386
MEGF6_eQTLGen_blood	Benign neoplasm: Duodenum || id:finn-b-CD2_BENIGN_DUODENUM	Weighted median	9	0.364059	0.183516	0.0472779
MEGF6_eQTLGen_blood	Benign neoplasm: Duodenum || id:finn-b-CD2_BENIGN_DUODENUM	Weighted median	9	0.364059	0.185377	0.0495433
MEGF6_eQTLGen_blood	Benign neoplasm: Duodenum || id:finn-b-CD2_BENIGN_DUODENUM	Weighted median	9	0.364059	0.185517	0.0497162
MEGF6_FUSION_muscle	Benign neoplasm: Duodenum || id:finn-b-CD2_BENIGN_DUODENUM	Wald ratio	1	0.294893	0.140562	0.0359096
MEGF6_GTEx_Brain_Putamen_basal_ganglia	Benign neoplasm: Duodenum || id:finn-b-CD2_BENIGN_DUODENUM	Wald ratio	1	-0.609227	0.263546	0.020797
MEGF6_GTEx_Pancreas	Benign neoplasm: Duodenum || id:finn-b-CD2_BENIGN_DUODENUM	Wald ratio	1	0.68079	0.29962	0.0230755
MEGF6_GTEx_Skin_Not_Sun_Exposed_Suprapubic	Benign neoplasm: Duodenum || id:finn-b-CD2_BENIGN_DUODENUM	Wald ratio	1	1.06776	0.469928	0.0230755
MEGF6_GTEx_Spleen	Benign neoplasm: Duodenum || id:finn-b-CD2_BENIGN_DUODENUM	Wald ratio	1	0.588051	0.258804	0.0230755
MEGF6_METSIM_eQTL	Benign neoplasm: Duodenum || id:finn-b-CD2_BENIGN_DUODENUM	Wald ratio	1	0.251303	0.119785	0.0359096
MEGF6_Yazar_et_al_CD4_NC	Benign neoplasm: Duodenum || id:finn-b-CD2_BENIGN_DUODENUM	Wald ratio	1	1.3069	0.575172	0.0230755
MEGF6_GTEx_Whole_Blood	Benign neoplasm: Kidney (all cancers excluded) || id:finn-b-CD2_BENIGN_KIDNEY_EXALLC	Inverse variance weighted	2	0.789395	0.35592	0.0265617
MEGF6_GTEx_Whole_Blood	Benign neoplasm: Kidney || id:finn-b-CD2_BENIGN_KIDNEY	Inverse variance weighted	2	0.777558	0.35592	0.0289152
MEGF6_GTEx_Esophagus_Muscularis	Benign neoplasm: Larynx (all cancers excluded) || id:finn-b-CD2_BENIGN_LARYNX_EXALLC	Wald ratio	1	0.714254	0.364274	0.0499073
MEGF6_GTEx_Testis	Benign neoplasm: Larynx (all cancers excluded) || id:finn-b-CD2_BENIGN_LARYNX_EXALLC	Wald ratio	1	0.605279	0.285147	0.0337797
MEGF6_GTEx_Thyroid	Benign neoplasm: Larynx (all cancers excluded) || id:finn-b-CD2_BENIGN_LARYNX_EXALLC	Wald ratio	1	0.626278	0.319406	0.0499073
MEGF6_GTEx_Whole_Blood	Benign neoplasm: Larynx (all cancers excluded) || id:finn-b-CD2_BENIGN_LARYNX_EXALLC	Inverse variance weighted	2	-0.734836	0.347368	0.0343926
MEGF6_GTEx_Adipose_Visceral_Omentum	Benign neoplasm: Larynx || id:finn-b-CD2_BENIGN_LARYNX	Wald ratio	1	0.39252	0.196526	0.0457937
MEGF6_GTEx_Artery_Tibial	Benign neoplasm: Larynx || id:finn-b-CD2_BENIGN_LARYNX	Wald ratio	1	0.596189	0.298499	0.0457937
MEGF6_GTEx_Breast_Mammary_Tissue	Benign neoplasm: Larynx || id:finn-b-CD2_BENIGN_LARYNX	Wald ratio	1	0.675174	0.338045	0.0457937
MEGF6_GTEx_Esophagus_Gastroesophageal_Junction	Benign neoplasm: Larynx || id:finn-b-CD2_BENIGN_LARYNX	Wald ratio	1	0.607805	0.304315	0.0457937
MEGF6_GTEx_Esophagus_Muscularis	Benign neoplasm: Larynx || id:finn-b-CD2_BENIGN_LARYNX	Wald ratio	1	0.727563	0.363782	0.0455003
MEGF6_GTEx_Heart_Atrial_Appendage	Benign neoplasm: Larynx || id:finn-b-CD2_BENIGN_LARYNX	Wald ratio	1	0.689778	0.345357	0.0457937
MEGF6_GTEx_Nerve_Tibial	Benign neoplasm: Larynx || id:finn-b-CD2_BENIGN_LARYNX	Wald ratio	1	0.485363	0.243011	0.0457937
MEGF6_GTEx_Skin_Sun_Exposed_Lower_leg	Benign neoplasm: Larynx || id:finn-b-CD2_BENIGN_LARYNX	Wald ratio	1	0.779622	0.39034	0.0457937
MEGF6_GTEx_Thyroid	Benign neoplasm: Larynx || id:finn-b-CD2_BENIGN_LARYNX	Wald ratio	1	0.637948	0.318974	0.0455003
MEGF6_GTEx_Whole_Blood	Benign neoplasm: Larynx || id:finn-b-CD2_BENIGN_LARYNX	Inverse variance weighted	2	-0.751252	0.347105	0.0304385
MEGF6_CORTEX_eQTL_MetaBrain	Benign neoplasm: Liver (all cancers excluded) || id:finn-b-CD2_BENIGN_LIVER_EXALLC	Wald ratio	1	-0.540264	0.268959	0.0445667
MEGF6_eQTLGen_blood	Benign neoplasm: Liver (all cancers excluded) || id:finn-b-CD2_BENIGN_LIVER_EXALLC	MR Egger	9	0.938527	0.34504	0.0297634
MEGF6_eQTLGen_blood	Benign neoplasm: Liver (all cancers excluded) || id:finn-b-CD2_BENIGN_LIVER_EXALLC	Penalised weighted median	9	0.537712	0.21738	0.0133759
MEGF6_eQTLGen_blood	Benign neoplasm: Liver (all cancers excluded) || id:finn-b-CD2_BENIGN_LIVER_EXALLC	Weighted median	9	0.523201	0.222203	0.018542
MEGF6_eQTLGen_blood	Benign neoplasm: Liver (all cancers excluded) || id:finn-b-CD2_BENIGN_LIVER_EXALLC	Weighted mode	9	0.589382	0.231042	0.0341231
MEGF6_FUSION_muscle	Benign neoplasm: Liver (all cancers excluded) || id:finn-b-CD2_BENIGN_LIVER_EXALLC	Wald ratio	1	0.412081	0.157852	0.00903974
MEGF6_GTEx_Brain_Putamen_basal_ganglia	Benign neoplasm: Liver (all cancers excluded) || id:finn-b-CD2_BENIGN_LIVER_EXALLC	Wald ratio	1	-0.650422	0.297577	0.0288356
MEGF6_GTEx_Pancreas	Benign neoplasm: Liver (all cancers excluded) || id:finn-b-CD2_BENIGN_LIVER_EXALLC	Wald ratio	1	0.892033	0.337341	0.00818595
MEGF6_GTEx_Skin_Not_Sun_Exposed_Suprapubic	Benign neoplasm: Liver (all cancers excluded) || id:finn-b-CD2_BENIGN_LIVER_EXALLC	Wald ratio	1	1.39908	0.529092	0.00818595
MEGF6_GTEx_Spleen	Benign neoplasm: Liver (all cancers excluded) || id:finn-b-CD2_BENIGN_LIVER_EXALLC	Wald ratio	1	0.770517	0.291388	0.00818595
MEGF6_METSIM_eQTL	Benign neoplasm: Liver (all cancers excluded) || id:finn-b-CD2_BENIGN_LIVER_EXALLC	Wald ratio	1	0.351169	0.134519	0.00903974
MEGF6_Yazar_et_al_CD4_NC	Benign neoplasm: Liver (all cancers excluded) || id:finn-b-CD2_BENIGN_LIVER_EXALLC	Wald ratio	1	1.71241	0.647586	0.00818595
MEGF6_CORTEX_eQTL_MetaBrain	Benign neoplasm: Liver || id:finn-b-CD2_BENIGN_LIVER	Wald ratio	1	-0.535052	0.267656	0.0456055
MEGF6_eQTLGen_blood	Benign neoplasm: Liver || id:finn-b-CD2_BENIGN_LIVER	MR Egger	9	0.924665	0.346209	0.0319613
MEGF6_eQTLGen_blood	Benign neoplasm: Liver || id:finn-b-CD2_BENIGN_LIVER	Penalised weighted median	9	0.533152	0.206095	0.00968384
MEGF6_eQTLGen_blood	Benign neoplasm: Liver || id:finn-b-CD2_BENIGN_LIVER	Penalised weighted median	9	0.533152	0.212342	0.0120451
MEGF6_eQTLGen_blood	Benign neoplasm: Liver || id:finn-b-CD2_BENIGN_LIVER	Penalised weighted median	9	0.533152	0.213248	0.0124143
MEGF6_eQTLGen_blood	Benign neoplasm: Liver || id:finn-b-CD2_BENIGN_LIVER	Penalised weighted median	9	0.533152	0.213265	0.012421
MEGF6_eQTLGen_blood	Benign neoplasm: Liver || id:finn-b-CD2_BENIGN_LIVER	Penalised weighted median	9	0.533152	0.216368	0.0137359
MEGF6_eQTLGen_blood	Benign neoplasm: Liver || id:finn-b-CD2_BENIGN_LIVER	Penalised weighted median	9	0.533152	0.217715	0.0143314
MEGF6_eQTLGen_blood	Benign neoplasm: Liver || id:finn-b-CD2_BENIGN_LIVER	Penalised weighted median	9	0.533152	0.21804	0.014477
MEGF6_eQTLGen_blood	Benign neoplasm: Liver || id:finn-b-CD2_BENIGN_LIVER	Weighted median	9	0.517104	0.207463	0.0126843
MEGF6_eQTLGen_blood	Benign neoplasm: Liver || id:finn-b-CD2_BENIGN_LIVER	Weighted median	9	0.517104	0.209244	0.0134624
MEGF6_eQTLGen_blood	Benign neoplasm: Liver || id:finn-b-CD2_BENIGN_LIVER	Weighted median	9	0.517104	0.212379	0.0148993
MEGF6_eQTLGen_blood	Benign neoplasm: Liver || id:finn-b-CD2_BENIGN_LIVER	Weighted median	9	0.517104	0.212776	0.0150875
MEGF6_eQTLGen_blood	Benign neoplasm: Liver || id:finn-b-CD2_BENIGN_LIVER	Weighted median	9	0.517104	0.214067	0.0157084
MEGF6_eQTLGen_blood	Benign neoplasm: Liver || id:finn-b-CD2_BENIGN_LIVER	Weighted median	9	0.517104	0.214079	0.0157144
MEGF6_eQTLGen_blood	Benign neoplasm: Liver || id:finn-b-CD2_BENIGN_LIVER	Weighted median	9	0.517104	0.220699	0.0191278
MEGF6_eQTLGen_blood	Benign neoplasm: Liver || id:finn-b-CD2_BENIGN_LIVER	Weighted mode	9	0.58997	0.206568	0.0212799
MEGF6_eQTLGen_blood	Benign neoplasm: Liver || id:finn-b-CD2_BENIGN_LIVER	Weighted mode	9	0.58997	0.209481	0.0226209
MEGF6_eQTLGen_blood	Benign neoplasm: Liver || id:finn-b-CD2_BENIGN_LIVER	Weighted mode	9	0.58997	0.21872	0.0271843
MEGF6_eQTLGen_blood	Benign neoplasm: Liver || id:finn-b-CD2_BENIGN_LIVER	Weighted mode	9	0.58997	0.22251	0.0291908
MEGF6_eQTLGen_blood	Benign neoplasm: Liver || id:finn-b-CD2_BENIGN_LIVER	Weighted mode	9	0.58997	0.224025	0.0300148
MEGF6_eQTLGen_blood	Benign neoplasm: Liver || id:finn-b-CD2_BENIGN_LIVER	Weighted mode	9	0.58997	0.226296	0.031272
MEGF6_eQTLGen_blood	Benign neoplasm: Liver || id:finn-b-CD2_BENIGN_LIVER	Weighted mode	9	0.58997	0.228376	0.0324482
MEGF6_FUSION_muscle	Benign neoplasm: Liver || id:finn-b-CD2_BENIGN_LIVER	Wald ratio	1	0.411281	0.157372	0.00896389
MEGF6_GTEx_Brain_Putamen_basal_ganglia	Benign neoplasm: Liver || id:finn-b-CD2_BENIGN_LIVER	Wald ratio	1	-0.642234	0.296042	0.0300521
MEGF6_GTEx_Pancreas	Benign neoplasm: Liver || id:finn-b-CD2_BENIGN_LIVER	Wald ratio	1	0.885207	0.336264	0.00847644
MEGF6_GTEx_Skin_Not_Sun_Exposed_Suprapubic	Benign neoplasm: Liver || id:finn-b-CD2_BENIGN_LIVER	Wald ratio	1	1.38837	0.527401	0.00847644
MEGF6_GTEx_Spleen	Benign neoplasm: Liver || id:finn-b-CD2_BENIGN_LIVER	Wald ratio	1	0.764621	0.290457	0.00847644
MEGF6_METSIM_eQTL	Benign neoplasm: Liver || id:finn-b-CD2_BENIGN_LIVER	Wald ratio	1	0.350487	0.13411	0.00896389
MEGF6_Yazar_et_al_CD4_NC	Benign neoplasm: Liver || id:finn-b-CD2_BENIGN_LIVER	Wald ratio	1	1.69931	0.645517	0.00847644
MEGF6_eQTLGen_blood	Benign neoplasm: Liver/bile ducts (all cancers excluded) || id:finn-b-CD2_BENIGN_LIVE_BILE_EXALLC	MR Egger	9	0.853535	0.353598	0.04651
MEGF6_eQTLGen_blood	Benign neoplasm: Liver/bile ducts (all cancers excluded) || id:finn-b-CD2_BENIGN_LIVE_BILE_EXALLC	Penalised weighted median	9	0.458159	0.203894	0.024637
MEGF6_eQTLGen_blood	Benign neoplasm: Liver/bile ducts (all cancers excluded) || id:finn-b-CD2_BENIGN_LIVE_BILE_EXALLC	Weighted median	9	0.444894	0.201223	0.0270391
MEGF6_eQTLGen_blood	Benign neoplasm: Liver/bile ducts (all cancers excluded) || id:finn-b-CD2_BENIGN_LIVE_BILE_EXALLC	Weighted mode	9	0.498061	0.20452	0.0408655
MEGF6_FUSION_muscle	Benign neoplasm: Liver/bile ducts (all cancers excluded) || id:finn-b-CD2_BENIGN_LIVE_BILE_EXALLC	Wald ratio	1	0.363413	0.147927	0.0140216
MEGF6_GTEx_Pancreas	Benign neoplasm: Liver/bile ducts (all cancers excluded) || id:finn-b-CD2_BENIGN_LIVE_BILE_EXALLC	Wald ratio	1	0.754438	0.315786	0.0168907
MEGF6_GTEx_Skin_Not_Sun_Exposed_Suprapubic	Benign neoplasm: Liver/bile ducts (all cancers excluded) || id:finn-b-CD2_BENIGN_LIVE_BILE_EXALLC	Wald ratio	1	1.18327	0.495284	0.0168907
MEGF6_GTEx_Spleen	Benign neoplasm: Liver/bile ducts (all cancers excluded) || id:finn-b-CD2_BENIGN_LIVE_BILE_EXALLC	Wald ratio	1	0.651666	0.272769	0.0168907
MEGF6_METSIM_eQTL	Benign neoplasm: Liver/bile ducts (all cancers excluded) || id:finn-b-CD2_BENIGN_LIVE_BILE_EXALLC	Wald ratio	1	0.309694	0.126061	0.0140216
MEGF6_Yazar_et_al_CD4_NC	Benign neoplasm: Liver/bile ducts (all cancers excluded) || id:finn-b-CD2_BENIGN_LIVE_BILE_EXALLC	Wald ratio	1	1.44828	0.606207	0.0168907
MEGF6_eQTLGen_blood	Benign neoplasm: Liver/bile ducts || id:finn-b-CD2_BENIGN_LIVE_BILE	MR Egger	9	0.841034	0.353379	0.0488838
MEGF6_eQTLGen_blood	Benign neoplasm: Liver/bile ducts || id:finn-b-CD2_BENIGN_LIVE_BILE	Penalised weighted median	9	0.452749	0.195944	0.0208548
MEGF6_eQTLGen_blood	Benign neoplasm: Liver/bile ducts || id:finn-b-CD2_BENIGN_LIVE_BILE	Penalised weighted median	9	0.452749	0.198419	0.0225022
MEGF6_eQTLGen_blood	Benign neoplasm: Liver/bile ducts || id:finn-b-CD2_BENIGN_LIVE_BILE	Penalised weighted median	9	0.452749	0.199884	0.0235088
MEGF6_eQTLGen_blood	Benign neoplasm: Liver/bile ducts || id:finn-b-CD2_BENIGN_LIVE_BILE	Penalised weighted median	9	0.452749	0.2044	0.0267592
MEGF6_eQTLGen_blood	Benign neoplasm: Liver/bile ducts || id:finn-b-CD2_BENIGN_LIVE_BILE	Penalised weighted median	9	0.452749	0.204694	0.0269779
MEGF6_eQTLGen_blood	Benign neoplasm: Liver/bile ducts || id:finn-b-CD2_BENIGN_LIVE_BILE	Penalised weighted median	9	0.452749	0.20576	0.0277805
MEGF6_eQTLGen_blood	Benign neoplasm: Liver/bile ducts || id:finn-b-CD2_BENIGN_LIVE_BILE	Weighted median	9	0.43896	0.193143	0.0230431
MEGF6_eQTLGen_blood	Benign neoplasm: Liver/bile ducts || id:finn-b-CD2_BENIGN_LIVE_BILE	Weighted median	9	0.43896	0.193736	0.0234661
MEGF6_eQTLGen_blood	Benign neoplasm: Liver/bile ducts || id:finn-b-CD2_BENIGN_LIVE_BILE	Weighted median	9	0.43896	0.195719	0.0249094
MEGF6_eQTLGen_blood	Benign neoplasm: Liver/bile ducts || id:finn-b-CD2_BENIGN_LIVE_BILE	Weighted median	9	0.43896	0.195875	0.0250252
MEGF6_eQTLGen_blood	Benign neoplasm: Liver/bile ducts || id:finn-b-CD2_BENIGN_LIVE_BILE	Weighted median	9	0.43896	0.200884	0.0288784
MEGF6_eQTLGen_blood	Benign neoplasm: Liver/bile ducts || id:finn-b-CD2_BENIGN_LIVE_BILE	Weighted median	9	0.43896	0.20181	0.0296213
MEGF6_eQTLGen_blood	Benign neoplasm: Liver/bile ducts || id:finn-b-CD2_BENIGN_LIVE_BILE	Weighted mode	9	0.503826	0.194592	0.0321561
MEGF6_eQTLGen_blood	Benign neoplasm: Liver/bile ducts || id:finn-b-CD2_BENIGN_LIVE_BILE	Weighted mode	9	0.503826	0.196626	0.0335236
MEGF6_eQTLGen_blood	Benign neoplasm: Liver/bile ducts || id:finn-b-CD2_BENIGN_LIVE_BILE	Weighted mode	9	0.503826	0.199238	0.0353234
MEGF6_eQTLGen_blood	Benign neoplasm: Liver/bile ducts || id:finn-b-CD2_BENIGN_LIVE_BILE	Weighted mode	9	0.503826	0.20098	0.03655
MEGF6_eQTLGen_blood	Benign neoplasm: Liver/bile ducts || id:finn-b-CD2_BENIGN_LIVE_BILE	Weighted mode	9	0.503826	0.201257	0.0367471
MEGF6_eQTLGen_blood	Benign neoplasm: Liver/bile ducts || id:finn-b-CD2_BENIGN_LIVE_BILE	Weighted mode	9	0.503826	0.202566	0.0376849
MEGF6_FUSION_muscle	Benign neoplasm: Liver/bile ducts || id:finn-b-CD2_BENIGN_LIVE_BILE	Wald ratio	1	0.364533	0.147927	0.0137287
MEGF6_GTEx_Pancreas	Benign neoplasm: Liver/bile ducts || id:finn-b-CD2_BENIGN_LIVE_BILE	Wald ratio	1	0.747612	0.315786	0.0179105
MEGF6_GTEx_Skin_Not_Sun_Exposed_Suprapubic	Benign neoplasm: Liver/bile ducts || id:finn-b-CD2_BENIGN_LIVE_BILE	Wald ratio	1	1.17257	0.495284	0.0179105
MEGF6_GTEx_Spleen	Benign neoplasm: Liver/bile ducts || id:finn-b-CD2_BENIGN_LIVE_BILE	Wald ratio	1	0.64577	0.272769	0.0179105
MEGF6_METSIM_eQTL	Benign neoplasm: Liver/bile ducts || id:finn-b-CD2_BENIGN_LIVE_BILE	Wald ratio	1	0.310649	0.126061	0.0137287
MEGF6_Yazar_et_al_CD4_NC	Benign neoplasm: Liver/bile ducts || id:finn-b-CD2_BENIGN_LIVE_BILE	Wald ratio	1	1.43517	0.606207	0.0179105
MEGF6_GTEx_Adipose_Visceral_Omentum	Benign neoplasm: Pancreas (all cancers excluded) || id:finn-b-CD2_BENIGN_PANCREAS_EXALLC	Wald ratio	1	-0.745096	0.308637	0.015772
MEGF6_GTEx_Artery_Tibial	Benign neoplasm: Pancreas (all cancers excluded) || id:finn-b-CD2_BENIGN_PANCREAS_EXALLC	Wald ratio	1	-1.13171	0.468781	0.015772
MEGF6_GTEx_Breast_Mammary_Tissue	Benign neoplasm: Pancreas (all cancers excluded) || id:finn-b-CD2_BENIGN_PANCREAS_EXALLC	Wald ratio	1	-1.28164	0.530887	0.015772
MEGF6_GTEx_Esophagus_Gastroesophageal_Junction	Benign neoplasm: Pancreas (all cancers excluded) || id:finn-b-CD2_BENIGN_PANCREAS_EXALLC	Wald ratio	1	-1.15376	0.477914	0.015772
MEGF6_GTEx_Esophagus_Muscularis	Benign neoplasm: Pancreas (all cancers excluded) || id:finn-b-CD2_BENIGN_PANCREAS_EXALLC	Wald ratio	1	-1.3802	0.571305	0.0156974
MEGF6_GTEx_Heart_Atrial_Appendage	Benign neoplasm: Pancreas (all cancers excluded) || id:finn-b-CD2_BENIGN_PANCREAS_EXALLC	Wald ratio	1	-1.30936	0.542369	0.015772
MEGF6_GTEx_Nerve_Tibial	Benign neoplasm: Pancreas (all cancers excluded) || id:finn-b-CD2_BENIGN_PANCREAS_EXALLC	Wald ratio	1	-0.921334	0.381639	0.015772
MEGF6_GTEx_Skin_Sun_Exposed_Lower_leg	Benign neoplasm: Pancreas (all cancers excluded) || id:finn-b-CD2_BENIGN_PANCREAS_EXALLC	Wald ratio	1	-1.47991	0.613013	0.015772
MEGF6_GTEx_Thyroid	Benign neoplasm: Pancreas (all cancers excluded) || id:finn-b-CD2_BENIGN_PANCREAS_EXALLC	Wald ratio	1	-1.2102	0.500936	0.0156974
MEGF6_GTEx_Adipose_Visceral_Omentum	Benign neoplasm: Pancreas || id:finn-b-CD2_BENIGN_PANCREAS	Wald ratio	1	-0.742167	0.308371	0.0160958
MEGF6_GTEx_Artery_Tibial	Benign neoplasm: Pancreas || id:finn-b-CD2_BENIGN_PANCREAS	Wald ratio	1	-1.12726	0.468376	0.0160958
MEGF6_GTEx_Breast_Mammary_Tissue	Benign neoplasm: Pancreas || id:finn-b-CD2_BENIGN_PANCREAS	Wald ratio	1	-1.2766	0.530429	0.0160958
MEGF6_GTEx_Esophagus_Gastroesophageal_Junction	Benign neoplasm: Pancreas || id:finn-b-CD2_BENIGN_PANCREAS	Wald ratio	1	-1.14922	0.477502	0.0160958
MEGF6_GTEx_Esophagus_Muscularis	Benign neoplasm: Pancreas || id:finn-b-CD2_BENIGN_PANCREAS	Wald ratio	1	-1.37478	0.570812	0.0160199
MEGF6_GTEx_Heart_Atrial_Appendage	Benign neoplasm: Pancreas || id:finn-b-CD2_BENIGN_PANCREAS	Wald ratio	1	-1.30421	0.541901	0.0160958
MEGF6_GTEx_Nerve_Tibial	Benign neoplasm: Pancreas || id:finn-b-CD2_BENIGN_PANCREAS	Wald ratio	1	-0.917712	0.38131	0.0160958
MEGF6_GTEx_Skin_Sun_Exposed_Lower_leg	Benign neoplasm: Pancreas || id:finn-b-CD2_BENIGN_PANCREAS	Wald ratio	1	-1.47409	0.612485	0.0160958
MEGF6_GTEx_Testis	Benign neoplasm: Pancreas || id:finn-b-CD2_BENIGN_PANCREAS	Wald ratio	1	-1.03488	0.447658	0.0207907
MEGF6_GTEx_Thyroid	Benign neoplasm: Pancreas || id:finn-b-CD2_BENIGN_PANCREAS	Wald ratio	1	-1.20544	0.500504	0.0160199
MEGF6_eQTLGen_blood	Benign neoplasm: Parathyroid gland (all cancers excluded) || id:finn-b-CD2_BENIGN_PARATHYROID_EXALLC	Inverse variance weighted	9	-0.504589	0.247353	0.0413547
MEGF6_eQTLGen_blood	Benign neoplasm: Parathyroid gland (all cancers excluded) || id:finn-b-CD2_BENIGN_PARATHYROID_EXALLC	Penalised weighted median	9	-0.598705	0.272838	0.0282097
MEGF6_eQTLGen_blood	Benign neoplasm: Parathyroid gland (all cancers excluded) || id:finn-b-CD2_BENIGN_PARATHYROID_EXALLC	Weighted median	9	-0.598705	0.277184	0.0307764
MEGF6_eQTLGen_blood	Benign neoplasm: Parathyroid gland (all cancers excluded) || id:finn-b-CD2_BENIGN_PARATHYROID_EXALLC	Weighted mode	9	-0.626677	0.261959	0.043701
MEGF6_GTEx_Pancreas	Benign neoplasm: Parathyroid gland (all cancers excluded) || id:finn-b-CD2_BENIGN_PARATHYROID_EXALLC	Wald ratio	1	-0.948795	0.450507	0.0351991
MEGF6_GTEx_Skin_Not_Sun_Exposed_Suprapubic	Benign neoplasm: Parathyroid gland (all cancers excluded) || id:finn-b-CD2_BENIGN_PARATHYROID_EXALLC	Wald ratio	1	-1.48811	0.706582	0.0351991
MEGF6_GTEx_Spleen	Benign neoplasm: Parathyroid gland (all cancers excluded) || id:finn-b-CD2_BENIGN_PARATHYROID_EXALLC	Wald ratio	1	-0.819547	0.389138	0.0351991
MEGF6_Yazar_et_al_CD4_NC	Benign neoplasm: Parathyroid gland (all cancers excluded) || id:finn-b-CD2_BENIGN_PARATHYROID_EXALLC	Wald ratio	1	-1.82138	0.864828	0.0351991
MEGF6_eQTLGen_blood	Benign neoplasm: Parathyroid gland || id:finn-b-CD2_BENIGN_PARATHYROID	Inverse variance weighted	9	-0.498539	0.246302	0.0429602
MEGF6_eQTLGen_blood	Benign neoplasm: Parathyroid gland || id:finn-b-CD2_BENIGN_PARATHYROID	Penalised weighted median	9	-0.593802	0.272818	0.0295141
MEGF6_eQTLGen_blood	Benign neoplasm: Parathyroid gland || id:finn-b-CD2_BENIGN_PARATHYROID	Penalised weighted median	9	-0.593802	0.275555	0.0311675
MEGF6_eQTLGen_blood	Benign neoplasm: Parathyroid gland || id:finn-b-CD2_BENIGN_PARATHYROID	Penalised weighted median	9	-0.593802	0.277122	0.0321333
MEGF6_eQTLGen_blood	Benign neoplasm: Parathyroid gland || id:finn-b-CD2_BENIGN_PARATHYROID	Penalised weighted median	9	-0.593802	0.277389	0.0322994
MEGF6_eQTLGen_blood	Benign neoplasm: Parathyroid gland || id:finn-b-CD2_BENIGN_PARATHYROID	Penalised weighted median	9	-0.593802	0.279347	0.0335302
MEGF6_eQTLGen_blood	Benign neoplasm: Parathyroid gland || id:finn-b-CD2_BENIGN_PARATHYROID	Penalised weighted median	9	-0.593802	0.282572	0.0356043
MEGF6_eQTLGen_blood	Benign neoplasm: Parathyroid gland || id:finn-b-CD2_BENIGN_PARATHYROID	Penalised weighted median	9	-0.593802	0.291555	0.0416829
MEGF6_eQTLGen_blood	Benign neoplasm: Parathyroid gland || id:finn-b-CD2_BENIGN_PARATHYROID	Weighted median	9	-0.593802	0.268313	0.0268909
MEGF6_eQTLGen_blood	Benign neoplasm: Parathyroid gland || id:finn-b-CD2_BENIGN_PARATHYROID	Weighted median	9	-0.593802	0.270819	0.0283349
MEGF6_eQTLGen_blood	Benign neoplasm: Parathyroid gland || id:finn-b-CD2_BENIGN_PARATHYROID	Weighted median	9	-0.593802	0.275598	0.0311937
MEGF6_eQTLGen_blood	Benign neoplasm: Parathyroid gland || id:finn-b-CD2_BENIGN_PARATHYROID	Weighted median	9	-0.593802	0.278833	0.0332046
MEGF6_eQTLGen_blood	Benign neoplasm: Parathyroid gland || id:finn-b-CD2_BENIGN_PARATHYROID	Weighted median	9	-0.593802	0.279362	0.0335396
MEGF6_eQTLGen_blood	Benign neoplasm: Parathyroid gland || id:finn-b-CD2_BENIGN_PARATHYROID	Weighted median	9	-0.593802	0.280245	0.0341016
MEGF6_eQTLGen_blood	Benign neoplasm: Parathyroid gland || id:finn-b-CD2_BENIGN_PARATHYROID	Weighted median	9	-0.593802	0.283658	0.036316
MEGF6_GTEx_Pancreas	Benign neoplasm: Parathyroid gland || id:finn-b-CD2_BENIGN_PARATHYROID	Wald ratio	1	-0.935144	0.448352	0.0370024
MEGF6_GTEx_Skin_Not_Sun_Exposed_Suprapubic	Benign neoplasm: Parathyroid gland || id:finn-b-CD2_BENIGN_PARATHYROID	Wald ratio	1	-1.46669	0.703202	0.0370024
MEGF6_GTEx_Spleen	Benign neoplasm: Parathyroid gland || id:finn-b-CD2_BENIGN_PARATHYROID	Wald ratio	1	-0.807755	0.387276	0.0370024
MEGF6_Yazar_et_al_CD4_NC	Benign neoplasm: Parathyroid gland || id:finn-b-CD2_BENIGN_PARATHYROID	Wald ratio	1	-1.79517	0.86069	0.0370024
MEGF6_eQTLGen_blood	Benign neoplasm: Short bones of lower limb (all cancers excluded) || id:finn-b-CD2_BENIGN_BONE_SHORT_LOWER_EXALLC	Penalised weighted median	9	-0.564416	0.279991	0.0438174
MEGF6_eQTLGen_blood	Benign neoplasm: Short bones of lower limb (all cancers excluded) || id:finn-b-CD2_BENIGN_BONE_SHORT_LOWER_EXALLC	Weighted median	9	-0.564416	0.279126	0.0431679
MEGF6_eQTLGen_blood	Benign neoplasm: Short bones of lower limb || id:finn-b-CD2_BENIGN_BONE_SHORT_LOWER	Penalised weighted median	9	-0.568992	0.269089	0.0344713
MEGF6_eQTLGen_blood	Benign neoplasm: Short bones of lower limb || id:finn-b-CD2_BENIGN_BONE_SHORT_LOWER	Penalised weighted median	9	-0.568992	0.277509	0.0403295
MEGF6_eQTLGen_blood	Benign neoplasm: Short bones of lower limb || id:finn-b-CD2_BENIGN_BONE_SHORT_LOWER	Penalised weighted median	9	-0.568992	0.280274	0.0423435
MEGF6_eQTLGen_blood	Benign neoplasm: Short bones of lower limb || id:finn-b-CD2_BENIGN_BONE_SHORT_LOWER	Penalised weighted median	9	-0.568992	0.281194	0.0430228
MEGF6_eQTLGen_blood	Benign neoplasm: Short bones of lower limb || id:finn-b-CD2_BENIGN_BONE_SHORT_LOWER	Weighted median	9	-0.568992	0.280517	0.0425228
MEGF6_eQTLGen_blood	Benign neoplasm: Short bones of lower limb || id:finn-b-CD2_BENIGN_BONE_SHORT_LOWER	Weighted median	9	-0.568992	0.281377	0.043159
MEGF6_eQTLGen_blood	Benign neoplasm: Short bones of lower limb || id:finn-b-CD2_BENIGN_BONE_SHORT_LOWER	Weighted median	9	-0.568992	0.281412	0.0431847
MEGF6_eQTLGen_blood	Benign neoplasm: Short bones of lower limb || id:finn-b-CD2_BENIGN_BONE_SHORT_LOWER	Weighted median	9	-0.568992	0.281427	0.0431958
MEGF6_eQTLGen_blood	Benign neoplasm: Short bones of lower limb || id:finn-b-CD2_BENIGN_BONE_SHORT_LOWER	Weighted median	9	-0.568992	0.282635	0.0440965
MEGF6_eQTLGen_blood	Benign neoplasm: Short bones of lower limb || id:finn-b-CD2_BENIGN_BONE_SHORT_LOWER	Weighted median	9	-0.568992	0.282716	0.0441576
MEGF6_eQTLGen_blood	Benign neoplasm: Short bones of lower limb || id:finn-b-CD2_BENIGN_BONE_SHORT_LOWER	Weighted median	9	-0.568992	0.283785	0.0449614
MEGF6_CORTEX_eQTL_MetaBrain	Benign neoplasm: Skin, unspecified (all cancers excluded) || id:finn-b-CD2_BENIGN_SKIN_NOS_EXALLC	Wald ratio	1	0.397966	0.175397	0.0232717
MEGF6_FUSION_muscle	Benign neoplasm: Skin, unspecified (all cancers excluded) || id:finn-b-CD2_BENIGN_SKIN_NOS_EXALLC	Wald ratio	1	-0.271039	0.10278	0.00836252
MEGF6_GTEx_Esophagus_Mucosa	Benign neoplasm: Skin, unspecified (all cancers excluded) || id:finn-b-CD2_BENIGN_SKIN_NOS_EXALLC	Inverse variance weighted	2	-0.570789	0.224472	0.0109965
MEGF6_METSIM_eQTL	Benign neoplasm: Skin, unspecified (all cancers excluded) || id:finn-b-CD2_BENIGN_SKIN_NOS_EXALLC	Wald ratio	1	-0.230975	0.0875875	0.00836252
MEGF6_CORTEX_eQTL_MetaBrain	Benign neoplasm: Skin, unspecified || id:finn-b-CD2_BENIGN_SKIN_NOS	Wald ratio	1	0.391972	0.175397	0.0254325
MEGF6_FUSION_muscle	Benign neoplasm: Skin, unspecified || id:finn-b-CD2_BENIGN_SKIN_NOS	Wald ratio	1	-0.266876	0.10278	0.00941588
MEGF6_GTEx_Esophagus_Mucosa	Benign neoplasm: Skin, unspecified || id:finn-b-CD2_BENIGN_SKIN_NOS	Inverse variance weighted	2	-0.567109	0.224348	0.0114776
MEGF6_METSIM_eQTL	Benign neoplasm: Skin, unspecified || id:finn-b-CD2_BENIGN_SKIN_NOS	Wald ratio	1	-0.227427	0.0875875	0.00941588
MEGF6_eQTLGen_blood	Benign neoplasm: Small intestine (all cancers excluded) || id:finn-b-CD2_BENIGN_SMALL_INTESTINE_EXALLC	Penalised weighted median	9	0.269886	0.133406	0.0430696
MEGF6_eQTLGen_blood	Benign neoplasm: Small intestine (all cancers excluded) || id:finn-b-CD2_BENIGN_SMALL_INTESTINE_EXALLC	Weighted median	9	0.269886	0.136888	0.0486574
MEGF6_GTEx_Muscle_Skeletal	Benign neoplasm: Small intestine (all cancers excluded) || id:finn-b-CD2_BENIGN_SMALL_INTESTINE_EXALLC	Wald ratio	1	-1.89486	0.682865	0.00552249
MEGF6_eQTLGen_blood	Benign neoplasm: Small intestine || id:finn-b-CD2_BENIGN_SMALL_INTESTINE	Penalised weighted median	9	0.272279	0.135736	0.044862
MEGF6_eQTLGen_blood	Benign neoplasm: Small intestine || id:finn-b-CD2_BENIGN_SMALL_INTESTINE	Penalised weighted median	9	0.272279	0.136032	0.0453298
MEGF6_eQTLGen_blood	Benign neoplasm: Small intestine || id:finn-b-CD2_BENIGN_SMALL_INTESTINE	Penalised weighted median	9	0.272279	0.136595	0.0462261
MEGF6_eQTLGen_blood	Benign neoplasm: Small intestine || id:finn-b-CD2_BENIGN_SMALL_INTESTINE	Penalised weighted median	9	0.272279	0.138132	0.0487068
MEGF6_eQTLGen_blood	Benign neoplasm: Small intestine || id:finn-b-CD2_BENIGN_SMALL_INTESTINE	Penalised weighted median	9	0.272279	0.138917	0.0499943
MEGF6_eQTLGen_blood	Benign neoplasm: Small intestine || id:finn-b-CD2_BENIGN_SMALL_INTESTINE	Weighted median	9	0.272279	0.132451	0.0398127
MEGF6_eQTLGen_blood	Benign neoplasm: Small intestine || id:finn-b-CD2_BENIGN_SMALL_INTESTINE	Weighted median	9	0.272279	0.135449	0.0444107
MEGF6_eQTLGen_blood	Benign neoplasm: Small intestine || id:finn-b-CD2_BENIGN_SMALL_INTESTINE	Weighted median	9	0.272279	0.137417	0.0475462
MEGF6_GTEx_Muscle_Skeletal	Benign neoplasm: Small intestine || id:finn-b-CD2_BENIGN_SMALL_INTESTINE	Wald ratio	1	-1.90132	0.683362	0.00539738
MEGF6_Retinal_eQTL	Benign neoplasm: Spinal meninges (all cancers excluded) || id:finn-b-CD2_BENIGN_MENINGES_SPINAL_EXALLC	Wald ratio	1	0.991813	0.469216	0.0345352
MEGF6_Retinal_eQTL	Benign neoplasm: Spinal meninges || id:finn-b-CD2_BENIGN_MENINGES_SPINAL	Wald ratio	1	0.993159	0.468768	0.0341192
MEGF6_eQTLGen_blood	Benign neoplasm: Transverse colon (all cancers excluded) || id:finn-b-CD2_BENIGN_TRANSVERSE_COLON_EXALLC	Penalised weighted median	9	0.230465	0.105027	0.0282117
MEGF6_eQTLGen_blood	Benign neoplasm: Transverse colon (all cancers excluded) || id:finn-b-CD2_BENIGN_TRANSVERSE_COLON_EXALLC	Weighted median	9	0.228127	0.107191	0.033318
MEGF6_GTEx_Pancreas	Benign neoplasm: Transverse colon (all cancers excluded) || id:finn-b-CD2_BENIGN_TRANSVERSE_COLON_EXALLC	Wald ratio	1	0.3765	0.165258	0.022711
MEGF6_GTEx_Skin_Not_Sun_Exposed_Suprapubic	Benign neoplasm: Transverse colon (all cancers excluded) || id:finn-b-CD2_BENIGN_TRANSVERSE_COLON_EXALLC	Wald ratio	1	0.590509	0.259193	0.022711
MEGF6_GTEx_Spleen	Benign neoplasm: Transverse colon (all cancers excluded) || id:finn-b-CD2_BENIGN_TRANSVERSE_COLON_EXALLC	Wald ratio	1	0.325212	0.142746	0.022711
MEGF6_Yazar_et_al_CD4_NC	Benign neoplasm: Transverse colon (all cancers excluded) || id:finn-b-CD2_BENIGN_TRANSVERSE_COLON_EXALLC	Wald ratio	1	0.722759	0.317241	0.022711
MEGF6_eQTLGen_blood	Benign neoplasm: Transverse colon || id:finn-b-CD2_BENIGN_TRANSVERSE_COLON	Penalised weighted median	9	0.22713	0.0997826	0.0228313
MEGF6_eQTLGen_blood	Benign neoplasm: Transverse colon || id:finn-b-CD2_BENIGN_TRANSVERSE_COLON	Penalised weighted median	9	0.22713	0.100603	0.0239651
MEGF6_eQTLGen_blood	Benign neoplasm: Transverse colon || id:finn-b-CD2_BENIGN_TRANSVERSE_COLON	Penalised weighted median	9	0.22713	0.101393	0.0250853
MEGF6_eQTLGen_blood	Benign neoplasm: Transverse colon || id:finn-b-CD2_BENIGN_TRANSVERSE_COLON	Penalised weighted median	9	0.22713	0.102266	0.0263532
MEGF6_eQTLGen_blood	Benign neoplasm: Transverse colon || id:finn-b-CD2_BENIGN_TRANSVERSE_COLON	Penalised weighted median	9	0.22713	0.102465	0.0266459
MEGF6_eQTLGen_blood	Benign neoplasm: Transverse colon || id:finn-b-CD2_BENIGN_TRANSVERSE_COLON	Penalised weighted median	9	0.22713	0.10278	0.0271152
MEGF6_eQTLGen_blood	Benign neoplasm: Transverse colon || id:finn-b-CD2_BENIGN_TRANSVERSE_COLON	Penalised weighted median	9	0.22713	0.103494	0.0281914
MEGF6_eQTLGen_blood	Benign neoplasm: Transverse colon || id:finn-b-CD2_BENIGN_TRANSVERSE_COLON	Weighted median	9	0.22433	0.101522	0.0271285
MEGF6_eQTLGen_blood	Benign neoplasm: Transverse colon || id:finn-b-CD2_BENIGN_TRANSVERSE_COLON	Weighted median	9	0.22433	0.102286	0.028295
MEGF6_eQTLGen_blood	Benign neoplasm: Transverse colon || id:finn-b-CD2_BENIGN_TRANSVERSE_COLON	Weighted median	9	0.22433	0.102598	0.0287797
MEGF6_eQTLGen_blood	Benign neoplasm: Transverse colon || id:finn-b-CD2_BENIGN_TRANSVERSE_COLON	Weighted median	9	0.22433	0.105053	0.0327287
MEGF6_eQTLGen_blood	Benign neoplasm: Transverse colon || id:finn-b-CD2_BENIGN_TRANSVERSE_COLON	Weighted median	9	0.22433	0.105311	0.0331571
MEGF6_eQTLGen_blood	Benign neoplasm: Transverse colon || id:finn-b-CD2_BENIGN_TRANSVERSE_COLON	Weighted median	9	0.22433	0.105549	0.0335559
MEGF6_eQTLGen_blood	Benign neoplasm: Transverse colon || id:finn-b-CD2_BENIGN_TRANSVERSE_COLON	Weighted median	9	0.22433	0.107287	0.036534
MEGF6_eQTLGen_blood	Benign neoplasm: Transverse colon || id:finn-b-CD2_BENIGN_TRANSVERSE_COLON	Weighted mode	9	0.242073	0.0974811	0.0379175
MEGF6_eQTLGen_blood	Benign neoplasm: Transverse colon || id:finn-b-CD2_BENIGN_TRANSVERSE_COLON	Weighted mode	9	0.242073	0.101284	0.0438536
MEGF6_eQTLGen_blood	Benign neoplasm: Transverse colon || id:finn-b-CD2_BENIGN_TRANSVERSE_COLON	Weighted mode	9	0.242073	0.101725	0.0445678
MEGF6_GTEx_Pancreas	Benign neoplasm: Transverse colon || id:finn-b-CD2_BENIGN_TRANSVERSE_COLON	Wald ratio	1	0.3765	0.164899	0.0224172
MEGF6_GTEx_Skin_Not_Sun_Exposed_Suprapubic	Benign neoplasm: Transverse colon || id:finn-b-CD2_BENIGN_TRANSVERSE_COLON	Wald ratio	1	0.590509	0.258629	0.0224172
MEGF6_GTEx_Spleen	Benign neoplasm: Transverse colon || id:finn-b-CD2_BENIGN_TRANSVERSE_COLON	Wald ratio	1	0.325212	0.142436	0.0224172
MEGF6_Yazar_et_al_CD4_NC	Benign neoplasm: Transverse colon || id:finn-b-CD2_BENIGN_TRANSVERSE_COLON	Wald ratio	1	0.722759	0.316552	0.0224172
MEGF6_GTEx_Brain_Nucleus_accumbens_basal_ganglia	Benign neoplasm: Vagina (all cancers excluded) || id:finn-b-CD2_BENIGN_VULVA_EXALLC	Wald ratio	1	-0.806666	0.282102	0.00424336
MEGF6_GTEx_Brain_Nucleus_accumbens_basal_ganglia	Benign neoplasm: Vagina || id:finn-b-CD2_BENIGN_VULVA	Wald ratio	1	-0.807481	0.281831	0.00416844
MEGF6_CEREBELLUM_eQTL_MetaBrain	Benign neoplasm: Vulva (all cancers excluded) || id:finn-b-CD2_BENIGN_VAGINA_EXALLC	Inverse variance weighted	2	0.337101	0.167073	0.0436241
MEGF6_GTEx_Brain_Putamen_basal_ganglia	Benign neoplasm: Vulva (all cancers excluded) || id:finn-b-CD2_BENIGN_VAGINA_EXALLC	Wald ratio	1	0.546539	0.263291	0.0379123
MEGF6_CEREBELLUM_eQTL_MetaBrain	Benign neoplasm: Vulva || id:finn-b-CD2_BENIGN_VAGINA	Inverse variance weighted	2	0.345612	0.166995	0.0384905
MEGF6_GTEx_Brain_Putamen_basal_ganglia	Benign neoplasm: Vulva || id:finn-b-CD2_BENIGN_VAGINA	Wald ratio	1	0.55268	0.262523	0.0352684
MEGF6_Retinal_eQTL	Beta-1,3-galactosyltransferase 6 || id:prot-a-209	Wald ratio	1	-0.152518	0.0760345	0.0448669
MEGF6_CORTEX_eQTL_MetaBrain	Beta-1,3-N-acetylglucosaminyltransferase radical fringe || id:prot-a-2530	Wald ratio	1	-0.204065	0.0813133	0.0120863
MEGF6_GTEx_Brain_Nucleus_accumbens_basal_ganglia	Beta-1,4-galactosyltransferase 1 || id:prot-a-216	Wald ratio	1	0.134671	0.0681499	0.0481439
MEGF6_GTEx_Adipose_Visceral_Omentum	Beta-1,4-galactosyltransferase 6 || id:prot-a-220	Wald ratio	1	-0.214901	0.0798888	0.0071452
MEGF6_GTEx_Artery_Tibial	Beta-1,4-galactosyltransferase 6 || id:prot-a-220	Wald ratio	1	-0.326407	0.121341	0.0071452
MEGF6_GTEx_Breast_Mammary_Tissue	Beta-1,4-galactosyltransferase 6 || id:prot-a-220	Wald ratio	1	-0.369651	0.137417	0.0071452
MEGF6_GTEx_Esophagus_Gastroesophageal_Junction	Beta-1,4-galactosyltransferase 6 || id:prot-a-220	Wald ratio	1	-0.332767	0.123705	0.0071452
MEGF6_GTEx_Esophagus_Muscularis	Beta-1,4-galactosyltransferase 6 || id:prot-a-220	Wald ratio	1	-0.401737	0.147879	0.0065943
MEGF6_GTEx_Heart_Atrial_Appendage	Beta-1,4-galactosyltransferase 6 || id:prot-a-220	Wald ratio	1	-0.377646	0.140389	0.0071452
MEGF6_GTEx_Nerve_Tibial	Beta-1,4-galactosyltransferase 6 || id:prot-a-220	Wald ratio	1	-0.265732	0.0987849	0.0071452
MEGF6_GTEx_Skin_Sun_Exposed_Lower_leg	Beta-1,4-galactosyltransferase 6 || id:prot-a-220	Wald ratio	1	-0.426835	0.158675	0.0071452
MEGF6_GTEx_Thyroid	Beta-1,4-galactosyltransferase 6 || id:prot-a-220	Wald ratio	1	-0.352254	0.129664	0.0065943
MEGF6_Retinal_eQTL	Beta-1,4-galactosyltransferase 6 || id:prot-a-220	Wald ratio	1	-0.218011	0.0760345	0.00414047
MEGF6_CORTEX_eQTL_MetaBrain	Beta-defensin 103 || id:prot-a-781	Wald ratio	1	-0.211102	0.0813133	0.00942738
MEGF6_GTEx_Lung	Beta-defensin 104 || id:prot-a-782	Wald ratio	1	-0.268287	0.129415	0.0381651
MEGF6_CORTEX_eQTL_MetaBrain	Beta-defensin 108B || id:prot-a-786	Wald ratio	1	-0.217357	0.0813133	0.0075159
MEGF6_GTEx_Brain_Cerebellar_Hemisphere	Beta-defensin 108B || id:prot-a-786	Wald ratio	1	0.137924	0.0675882	0.0412856
MEGF6_GTEx_Brain_Cerebellum	Beta-defensin 108B || id:prot-a-786	Wald ratio	1	0.162897	0.0726274	0.0249023
MEGF6_GTEx_Esophagus_Mucosa	Beta-defensin 108B || id:prot-a-786	Inverse variance weighted	2	0.192684	0.0964428	0.0457267
MEGF6_CORTEX_eQTL_MetaBrain	Beta-defensin 113 || id:prot-a-789	Wald ratio	1	-0.224654	0.0813133	0.00573043
MEGF6_GTEx_Heart_Left_Ventricle	Beta-defensin 113 || id:prot-a-789	Wald ratio	1	-0.236344	0.118172	0.0455003
MEGF6_FUSION_muscle	Beta-defensin 119 || id:prot-a-793	Wald ratio	1	-0.0878915	0.0438657	0.0451076
MEGF6_METSIM_eQTL	Beta-defensin 119 || id:prot-a-793	Wald ratio	1	-0.0748996	0.0373816	0.0451076
MEGF6_GTEx_Brain_Cerebellar_Hemisphere	Beta-defensin 119 || id:prot-a-794	Wald ratio	1	0.15853	0.0675882	0.0190001
MEGF6_GTEx_Heart_Left_Ventricle	Beta-defensin 119 || id:prot-a-794	Wald ratio	1	0.251401	0.118172	0.0333858
MEGF6_GTEx_Lung	Beta-defensin 119 || id:prot-a-794	Wald ratio	1	-0.383765	0.129415	0.00302305
MEGF6_CORTEX_eQTL_MetaBrain	Beta-defensin 121 || id:prot-a-797	Wald ratio	1	0.161584	0.0813133	0.0469025
MEGF6_GTEx_Adipose_Visceral_Omentum	Beta-defensin 136 || id:prot-a-803	Wald ratio	1	-0.182945	0.0798888	0.0220213
MEGF6_GTEx_Artery_Tibial	Beta-defensin 136 || id:prot-a-803	Wald ratio	1	-0.277871	0.121341	0.0220213
MEGF6_GTEx_Brain_Nucleus_accumbens_basal_ganglia	Beta-defensin 136 || id:prot-a-803	Wald ratio	1	0.190059	0.0678783	0.00511026
MEGF6_GTEx_Breast_Mammary_Tissue	Beta-defensin 136 || id:prot-a-803	Wald ratio	1	-0.314684	0.137417	0.0220213
MEGF6_GTEx_Esophagus_Gastroesophageal_Junction	Beta-defensin 136 || id:prot-a-803	Wald ratio	1	-0.283285	0.123705	0.0220213
MEGF6_GTEx_Heart_Atrial_Appendage	Beta-defensin 136 || id:prot-a-803	Wald ratio	1	-0.321491	0.140389	0.0220213
MEGF6_GTEx_Nerve_Tibial	Beta-defensin 136 || id:prot-a-803	Wald ratio	1	-0.226218	0.0987849	0.0220213
MEGF6_GTEx_Skin_Sun_Exposed_Lower_leg	Beta-defensin 136 || id:prot-a-803	Wald ratio	1	-0.363365	0.158675	0.0220213
MEGF6_GTEx_Brain_Putamen_basal_ganglia	Beta-microseminoprotein || id:prot-a-1949	Wald ratio	1	0.173992	0.0777846	0.0252967
MEGF6_GTEx_Muscle_Skeletal	beta-nerve growth factor levels || id:ebi-a-GCST90012042	Wald ratio	1	0.192545	0.0965215	0.0460597
MEGF6_Retinal_eQTL	Beta-soluble NSF attachment protein || id:prot-a-2000	Wald ratio	1	-0.197152	0.0760345	0.00951648
MEGF6_eQTLGen_blood	Bicipital tendinitis || id:finn-b-M13_BICIPITALTEND	Inverse variance weighted	9	-0.24936	0.107757	0.020662
MEGF6_eQTLGen_blood	Bicipital tendinitis || id:finn-b-M13_BICIPITALTEND	Inverse variance weighted	9	-0.24936	0.107757	0.020662
MEGF6_eQTLGen_blood	Bicipital tendinitis || id:finn-b-M13_BICIPITALTEND	Penalised weighted median	9	-0.241679	0.117273	0.0393189
MEGF6_eQTLGen_blood	Bicipital tendinitis || id:finn-b-M13_BICIPITALTEND	Penalised weighted median	9	-0.241679	0.119294	0.0427733
MEGF6_eQTLGen_blood	Bicipital tendinitis || id:finn-b-M13_BICIPITALTEND	Penalised weighted median	9	-0.241679	0.120147	0.0442698
MEGF6_eQTLGen_blood	Bicipital tendinitis || id:finn-b-M13_BICIPITALTEND	Penalised weighted median	9	-0.241679	0.120906	0.0456185
MEGF6_eQTLGen_blood	Bicipital tendinitis || id:finn-b-M13_BICIPITALTEND	Penalised weighted median	9	-0.241679	0.122559	0.0486158
MEGF6_eQTLGen_blood	Bicipital tendinitis || id:finn-b-M13_BICIPITALTEND	Weighted median	9	-0.241679	0.118527	0.0414471
MEGF6_eQTLGen_blood	Bicipital tendinitis || id:finn-b-M13_BICIPITALTEND	Weighted median	9	-0.241679	0.120351	0.0446303
MEGF6_eQTLGen_blood	Bicipital tendinitis || id:finn-b-M13_BICIPITALTEND	Weighted median	9	-0.241679	0.121674	0.0470025
MEGF6_eQTLGen_blood	Bicipital tendinitis || id:finn-b-M13_BICIPITALTEND	Weighted median	9	-0.241679	0.122858	0.0491666
MEGF6_eQTLGen_blood	Bicipital tendinitis || id:finn-b-M13_BICIPITALTEND	Weighted median	9	-0.241679	0.123177	0.0497576
MEGF6_eQTLGen_blood	Bicipital tendinitis || id:finn-b-M13_BICIPITALTEND	Weighted median	9	-0.241679	0.123298	0.0499805
MEGF6_GTEx_Heart_Left_Ventricle	Bicipital tendinitis || id:finn-b-M13_BICIPITALTEND	Wald ratio	1	-0.498239	0.251857	0.0478993
MEGF6_GTEx_Brain_Nucleus_accumbens_basal_ganglia	Biglycan || id:prot-a-247	Wald ratio	1	-0.142816	0.0681499	0.0361161
MEGF6_GTEx_Brain_Putamen_basal_ganglia	Biglycan || id:prot-a-247	Wald ratio	1	-0.192414	0.0777846	0.0133728
MEGF6_GTEx_Lung	Biglycan || id:prot-a-247	Wald ratio	1	0.381277	0.129415	0.00321752
MEGF6_GTEx_Whole_Blood	Biglycan || id:prot-a-247	Inverse variance weighted	2	0.325149	0.154532	0.0353711
MEGF6_CEREBELLUM_eQTL_MetaBrain	Biglycan || id:prot-a-248	Inverse variance weighted	2	0.121485	0.0527071	0.0211722
MEGF6_GTEx_Adipose_Subcutaneous	Biglycan || id:prot-a-248	Wald ratio	1	-0.542175	0.195663	0.005589
MEGF6_GTEx_Adipose_Visceral_Omentum	Biglycan || id:prot-a-248	Wald ratio	1	-0.210108	0.0798888	0.00853849
MEGF6_GTEx_Artery_Tibial	Biglycan || id:prot-a-248	Wald ratio	1	-0.319127	0.121341	0.00853849
MEGF6_GTEx_Breast_Mammary_Tissue	Biglycan || id:prot-a-248	Wald ratio	1	-0.361406	0.137417	0.00853849
MEGF6_GTEx_Esophagus_Gastroesophageal_Junction	Biglycan || id:prot-a-248	Wald ratio	1	-0.325345	0.123705	0.00853849
MEGF6_GTEx_Esophagus_Muscularis	Biglycan || id:prot-a-248	Wald ratio	1	-0.365753	0.147879	0.0133859
MEGF6_GTEx_Heart_Atrial_Appendage	Biglycan || id:prot-a-248	Wald ratio	1	-0.369223	0.140389	0.00853849
MEGF6_GTEx_Nerve_Tibial	Biglycan || id:prot-a-248	Wald ratio	1	-0.259804	0.0987849	0.00853849
MEGF6_GTEx_Skin_Sun_Exposed_Lower_leg	Biglycan || id:prot-a-248	Wald ratio	1	-0.417315	0.158675	0.00853849
MEGF6_GTEx_Testis	Biglycan || id:prot-a-248	Wald ratio	1	-0.323141	0.116617	0.005589
MEGF6_GTEx_Thyroid	Biglycan || id:prot-a-248	Wald ratio	1	-0.320703	0.129664	0.0133859
MEGF6_GTEx_Muscle_Skeletal	Bile salt sulfotransferase || id:prot-a-2893	Wald ratio	1	-0.434098	0.177122	0.0142522
MEGF6_FUSION_muscle	Biliverdin reductase A || id:prot-a-253	Wald ratio	1	-0.10166	0.0438657	0.0204755
MEGF6_METSIM_eQTL	Biliverdin reductase A || id:prot-a-253	Wald ratio	1	-0.0866325	0.0373816	0.0204755
MEGF6_CORTEX_eQTL_MetaBrain	Bioavailable Testosterone || id:ieu-b-4868	Wald ratio	1	0.0230222	0.0104139	0.0270545
MEGF6_FUSION_muscle	Bioavailable Testosterone || id:ieu-b-4868	Wald ratio	1	-0.0114757	0.00561747	0.0410654
MEGF6_METSIM_eQTL	Bioavailable Testosterone || id:ieu-b-4868	Wald ratio	1	-0.00977943	0.00478711	0.0410654
MEGF6_Retinal_eQTL	Bioavailable Testosterone || id:ieu-b-4868	Wald ratio	1	0.0200686	0.0102059	0.0492565
MEGF6_GTEx_Brain_Cerebellar_Hemisphere	Biological medication for rheuma || id:finn-b-RX_RHEUMA_BIOLOGICAL	Wald ratio	1	0.206336	0.0936893	0.0276409
MEGF6_GTEx_Brain_Cerebellum	Biological medication for rheuma || id:finn-b-RX_RHEUMA_BIOLOGICAL	Wald ratio	1	0.257283	0.101149	0.0109715
MEGF6_eQTLGen_blood	Bipolar affective disorders || id:finn-b-F5_BIPO	MR Egger	9	-0.222808	0.0899663	0.0424227
MEGF6_GTEx_Adipose_Subcutaneous	Bipolar disorder || id:ebi-a-GCST003724	Inverse variance weighted	2	0.33808	0.123148	0.00604528
MEGF6_GTEx_Adipose_Visceral_Omentum	Bipolar disorder || id:ebi-a-GCST003724	Wald ratio	1	0.184809	0.066574	0.00550322
MEGF6_GTEx_Artery_Tibial	Bipolar disorder || id:ebi-a-GCST003724	Wald ratio	1	0.280702	0.101118	0.00550322
MEGF6_GTEx_Breast_Mammary_Tissue	Bipolar disorder || id:ebi-a-GCST003724	Wald ratio	1	0.317891	0.114514	0.00550322
MEGF6_GTEx_Esophagus_Gastroesophageal_Junction	Bipolar disorder || id:ebi-a-GCST003724	Wald ratio	1	0.286171	0.103088	0.00550322
MEGF6_GTEx_Esophagus_Muscularis	Bipolar disorder || id:ebi-a-GCST003724	Wald ratio	1	0.343571	0.123232	0.00530345
MEGF6_GTEx_Heart_Atrial_Appendage	Bipolar disorder || id:ebi-a-GCST003724	Wald ratio	1	0.324766	0.116991	0.00550322
MEGF6_GTEx_Nerve_Tibial	Bipolar disorder || id:ebi-a-GCST003724	Wald ratio	1	0.228523	0.0823208	0.00550322
MEGF6_GTEx_Skin_Sun_Exposed_Lower_leg	Bipolar disorder || id:ebi-a-GCST003724	Wald ratio	1	0.367068	0.132229	0.00550322
MEGF6_GTEx_Testis	Bipolar disorder || id:ebi-a-GCST003724	Wald ratio	1	0.236619	0.0947981	0.0125591
MEGF6_GTEx_Thyroid	Bipolar disorder || id:ebi-a-GCST003724	Wald ratio	1	0.301253	0.108053	0.00530345
MEGF6_CORTEX_eQTL_MetaBrain	Bis(5'-adenosyl)-triphosphatase || id:prot-a-1107	Wald ratio	1	0.160542	0.0813133	0.0483409
MEGF6_FUSION_muscle	Bis(5'-adenosyl)-triphosphatase || id:prot-a-1107	Wald ratio	1	-0.097337	0.0438657	0.0264882
MEGF6_METSIM_eQTL	Bis(5'-adenosyl)-triphosphatase || id:prot-a-1107	Wald ratio	1	-0.0829489	0.0373816	0.0264882
MEGF6_GTEx_Adipose_Subcutaneous	Bisphosphoglycerate mutase || id:prot-a-265	Wald ratio	1	0.398899	0.195663	0.041479
MEGF6_GTEx_Testis	Bisphosphoglycerate mutase || id:prot-a-265	Wald ratio	1	0.237748	0.116617	0.041479
MEGF6_GTEx_Brain_Putamen_basal_ganglia	Bleomycin hydrolase levels || id:ebi-a-GCST90010193	Wald ratio	1	0.23754	0.119915	0.0476012
MEGF6_GTEx_Brain_Cerebellar_Hemisphere	Blepharochalasis || id:finn-b-H7_BLEPHAROCHALASIS	Wald ratio	1	0.142595	0.0642912	0.0265583
MEGF6_GTEx_Muscle_Skeletal	Blepharochalasis || id:finn-b-H7_BLEPHAROCHALASIS	Wald ratio	1	-0.5749	0.274887	0.036492
MEGF6_GTEx_Muscle_Skeletal	Blood clot, DVT, bronchitis, emphysema, asthma, rhinitis, eczema, allergy diagnosed by doctor: Asthma || id:ukb-b-20296	Wald ratio	1	-0.0110964	0.0046749	0.0176151
MEGF6_GTEx_Adipose_Visceral_Omentum	Blood clot, DVT, bronchitis, emphysema, asthma, rhinitis, eczema, allergy diagnosed by doctor: Blood clot in the leg (DVT) || id:ukb-b-11411	Wald ratio	1	-0.00251808	0.000900056	0.00514695
MEGF6_GTEx_Artery_Tibial	Blood clot, DVT, bronchitis, emphysema, asthma, rhinitis, eczema, allergy diagnosed by doctor: Blood clot in the leg (DVT) || id:ukb-b-11411	Wald ratio	1	-0.00382465	0.00136707	0.00514695
MEGF6_GTEx_Breast_Mammary_Tissue	Blood clot, DVT, bronchitis, emphysema, asthma, rhinitis, eczema, allergy diagnosed by doctor: Blood clot in the leg (DVT) || id:ukb-b-11411	Wald ratio	1	-0.00433135	0.00154819	0.00514695
MEGF6_GTEx_Esophagus_Gastroesophageal_Junction	Blood clot, DVT, bronchitis, emphysema, asthma, rhinitis, eczema, allergy diagnosed by doctor: Blood clot in the leg (DVT) || id:ukb-b-11411	Wald ratio	1	-0.00389916	0.00139371	0.00514695
MEGF6_GTEx_Esophagus_Muscularis	Blood clot, DVT, bronchitis, emphysema, asthma, rhinitis, eczema, allergy diagnosed by doctor: Blood clot in the leg (DVT) || id:ukb-b-11411	Wald ratio	1	-0.00454863	0.00166652	0.00634474
MEGF6_GTEx_Heart_Atrial_Appendage	Blood clot, DVT, bronchitis, emphysema, asthma, rhinitis, eczema, allergy diagnosed by doctor: Blood clot in the leg (DVT) || id:ukb-b-11411	Wald ratio	1	-0.00442503	0.00158167	0.00514695
MEGF6_GTEx_Nerve_Tibial	Blood clot, DVT, bronchitis, emphysema, asthma, rhinitis, eczema, allergy diagnosed by doctor: Blood clot in the leg (DVT) || id:ukb-b-11411	Wald ratio	1	-0.00311368	0.00111295	0.00514695
MEGF6_GTEx_Skin_Sun_Exposed_Lower_leg	Blood clot, DVT, bronchitis, emphysema, asthma, rhinitis, eczema, allergy diagnosed by doctor: Blood clot in the leg (DVT) || id:ukb-b-11411	Wald ratio	1	-0.0050014	0.00178769	0.00514695
MEGF6_GTEx_Thyroid	Blood clot, DVT, bronchitis, emphysema, asthma, rhinitis, eczema, allergy diagnosed by doctor: Blood clot in the leg (DVT) || id:ukb-b-11411	Wald ratio	1	-0.00398836	0.00146125	0.00634474
MEGF6_GTEx_Brain_Cerebellar_Hemisphere	Blood clot, DVT, bronchitis, emphysema, asthma, rhinitis, eczema, allergy diagnosed by doctor: Blood clot in the lung || id:ukb-b-13704	Wald ratio	1	0.00134571	0.00051225	0.00861288
MEGF6_GTEx_Brain_Cerebellum	Blood clot, DVT, bronchitis, emphysema, asthma, rhinitis, eczema, allergy diagnosed by doctor: Blood clot in the lung || id:ukb-b-13704	Wald ratio	1	0.00131801	0.000557464	0.0180645
MEGF6_GTEx_Whole_Blood	Blood clot, DVT, bronchitis, emphysema, asthma, rhinitis, eczema, allergy diagnosed by doctor: Blood clot in the lung || id:ukb-b-13704	Inverse variance weighted	2	-0.00182437	0.000927294	0.0491351
MEGF6_GTEx_Brain_Cerebellar_Hemisphere	Blood clot, DVT, bronchitis, emphysema, asthma, rhinitis, eczema, allergy diagnosed by doctor: Emphysema/chronic bronchitis || id:ukb-b-16207	Wald ratio	1	0.00208078	0.000730054	0.00436952
MEGF6_GTEx_Brain_Cerebellum	Blood clot, DVT, bronchitis, emphysema, asthma, rhinitis, eczema, allergy diagnosed by doctor: Emphysema/chronic bronchitis || id:ukb-b-16207	Wald ratio	1	0.00197021	0.000794494	0.0131446
MEGF6_CEREBELLUM_eQTL_MetaBrain	BMP-binding endothelial regulator protein || id:prot-a-258	Inverse variance weighted	2	-0.104643	0.0527071	0.0471033
MEGF6_GTEx_Adipose_Subcutaneous	Body fat || id:ieu-a-999	Wald ratio	1	-0.122447	0.0422884	0.00378528
MEGF6_GTEx_Adipose_Visceral_Omentum	Body fat || id:ieu-a-999	Wald ratio	1	-0.0487322	0.0170429	0.00424477
MEGF6_GTEx_Artery_Tibial	Body fat || id:ieu-a-999	Wald ratio	1	-0.074018	0.0258861	0.00424477
MEGF6_GTEx_Breast_Mammary_Tissue	Body fat || id:ieu-a-999	Wald ratio	1	-0.0838242	0.0293156	0.00424477
MEGF6_GTEx_Esophagus_Gastroesophageal_Junction	Body fat || id:ieu-a-999	Wald ratio	1	-0.0754602	0.0263904	0.00424477
MEGF6_GTEx_Esophagus_Muscularis	Body fat || id:ieu-a-999	Wald ratio	1	-0.0916848	0.0315475	0.00365789
MEGF6_GTEx_Heart_Atrial_Appendage	Body fat || id:ieu-a-999	Wald ratio	1	-0.0856373	0.0299496	0.00424477
MEGF6_GTEx_Nerve_Tibial	Body fat || id:ieu-a-999	Wald ratio	1	-0.0602588	0.0210741	0.00424477
MEGF6_GTEx_Skin_Sun_Exposed_Lower_leg	Body fat || id:ieu-a-999	Wald ratio	1	-0.0967916	0.0338506	0.00424477
MEGF6_GTEx_Testis	Body fat || id:ieu-a-999	Wald ratio	1	-0.0729795	0.0252043	0.00378528
MEGF6_GTEx_Thyroid	Body fat || id:ieu-a-999	Wald ratio	1	-0.0803918	0.0276617	0.00365789
MEGF6_GTEx_Adipose_Subcutaneous	Body fat percentage || id:ebi-a-GCST003435	Wald ratio	1	-0.122447	0.0422884	0.00378528
MEGF6_GTEx_Adipose_Visceral_Omentum	Body fat percentage || id:ebi-a-GCST003435	Wald ratio	1	-0.0487322	0.0170429	0.00424477
MEGF6_GTEx_Artery_Tibial	Body fat percentage || id:ebi-a-GCST003435	Wald ratio	1	-0.074018	0.0258861	0.00424477
MEGF6_GTEx_Breast_Mammary_Tissue	Body fat percentage || id:ebi-a-GCST003435	Wald ratio	1	-0.0838242	0.0293156	0.00424477
MEGF6_GTEx_Esophagus_Gastroesophageal_Junction	Body fat percentage || id:ebi-a-GCST003435	Wald ratio	1	-0.0754602	0.0263904	0.00424477
MEGF6_GTEx_Esophagus_Muscularis	Body fat percentage || id:ebi-a-GCST003435	Wald ratio	1	-0.0916848	0.0315475	0.00365789
MEGF6_GTEx_Heart_Atrial_Appendage	Body fat percentage || id:ebi-a-GCST003435	Wald ratio	1	-0.0856373	0.0299496	0.00424477
MEGF6_GTEx_Nerve_Tibial	Body fat percentage || id:ebi-a-GCST003435	Wald ratio	1	-0.0602588	0.0210741	0.00424477
MEGF6_GTEx_Skin_Sun_Exposed_Lower_leg	Body fat percentage || id:ebi-a-GCST003435	Wald ratio	1	-0.0967916	0.0338506	0.00424477
MEGF6_GTEx_Testis	Body fat percentage || id:ebi-a-GCST003435	Wald ratio	1	-0.0729795	0.0252043	0.00378528
MEGF6_GTEx_Thyroid	Body fat percentage || id:ebi-a-GCST003435	Wald ratio	1	-0.0803918	0.0276617	0.00365789
MEGF6_GTEx_Whole_Blood	Body fat percentage || id:ukb-b-8909	Inverse variance weighted	2	-0.0149859	0.00756573	0.0476178
MEGF6_CEREBELLUM_eQTL_MetaBrain	Body mass index (BMI) || id:ukb-b-19953	Inverse variance weighted	2	0.00980651	0.00415197	0.0181818
MEGF6_GTEx_Lung	Body mass index (BMI) || id:ukb-b-19953	Wald ratio	1	-0.0206566	0.0103159	0.0452409
MEGF6_CEREBELLUM_eQTL_MetaBrain	Body mass index (BMI) || id:ukb-b-2303	Inverse variance weighted	2	0.0102209	0.00418324	0.0145535
MEGF6_GTEx_Lung	Body mass index (BMI) || id:ukb-b-2303	Wald ratio	1	-0.0218899	0.0103931	0.0351868
MEGF6_GTEx_Whole_Blood	Body mass index (BMI) || id:ukb-b-2303	Inverse variance weighted	2	-0.0227325	0.0100261	0.0233704
MEGF6_Retinal_eQTL	Body mass index || id:ebi-a-GCST006802	Wald ratio	1	0.0493439	0.024672	0.0455003
MEGF6_Yazar_et_al_B_Mem	Body mass index || id:ieu-a-835	Inverse variance weighted	2	0.0614797	0.0290534	0.0343369
MEGF6_FUSION_muscle	body mass index || id:ieu-b-40	Wald ratio	1	-0.00800469	0.00320188	0.0124193
MEGF6_GTEx_Esophagus_Mucosa	body mass index || id:ieu-b-40	Wald ratio	1	-0.021712	0.00868482	0.0124193
MEGF6_GTEx_Whole_Blood	body mass index || id:ieu-b-40	Wald ratio	1	-0.0270145	0.0125649	0.0315552
MEGF6_METSIM_eQTL	body mass index || id:ieu-b-40	Wald ratio	1	-0.00682146	0.00272858	0.0124193
MEGF6_GTEx_Adipose_Subcutaneous	Bombesin receptor-activated protein C6orf89 || id:prot-a-320	Wald ratio	1	-0.444343	0.195663	0.0231489
MEGF6_GTEx_Adipose_Visceral_Omentum	Bombesin receptor-activated protein C6orf89 || id:prot-a-320	Wald ratio	1	-0.230612	0.0798888	0.00389346
MEGF6_GTEx_Artery_Tibial	Bombesin receptor-activated protein C6orf89 || id:prot-a-320	Wald ratio	1	-0.350271	0.121341	0.00389346
MEGF6_GTEx_Breast_Mammary_Tissue	Bombesin receptor-activated protein C6orf89 || id:prot-a-320	Wald ratio	1	-0.396676	0.137417	0.00389346
MEGF6_GTEx_Esophagus_Gastroesophageal_Junction	Bombesin receptor-activated protein C6orf89 || id:prot-a-320	Wald ratio	1	-0.357096	0.123705	0.00389346
MEGF6_GTEx_Esophagus_Muscularis	Bombesin receptor-activated protein C6orf89 || id:prot-a-320	Wald ratio	1	-0.410117	0.147879	0.00554853
MEGF6_GTEx_Heart_Atrial_Appendage	Bombesin receptor-activated protein C6orf89 || id:prot-a-320	Wald ratio	1	-0.405256	0.140389	0.00389346
MEGF6_GTEx_Nerve_Tibial	Bombesin receptor-activated protein C6orf89 || id:prot-a-320	Wald ratio	1	-0.285159	0.0987849	0.00389346
MEGF6_GTEx_Skin_Sun_Exposed_Lower_leg	Bombesin receptor-activated protein C6orf89 || id:prot-a-320	Wald ratio	1	-0.458041	0.158675	0.00389346
MEGF6_GTEx_Testis	Bombesin receptor-activated protein C6orf89 || id:prot-a-320	Wald ratio	1	-0.264833	0.116617	0.0231489
MEGF6_GTEx_Thyroid	Bombesin receptor-activated protein C6orf89 || id:prot-a-320	Wald ratio	1	-0.359602	0.129664	0.00554853
MEGF6_GTEx_Adipose_Subcutaneous	Bone morphogenetic protein 10 || id:prot-a-254	Wald ratio	1	-0.525133	0.195663	0.00727752
MEGF6_GTEx_Brain_Nucleus_accumbens_basal_ganglia	Bone morphogenetic protein 10 || id:prot-a-254	Wald ratio	1	-0.159378	0.0678783	0.0188745
MEGF6_GTEx_Lung	Bone morphogenetic protein 10 || id:prot-a-254	Wald ratio	1	0.361864	0.129415	0.00517148
MEGF6_GTEx_Testis	Bone morphogenetic protein 10 || id:prot-a-254	Wald ratio	1	-0.312984	0.116617	0.00727752
MEGF6_GTEx_Brain_Cerebellum	Bone morphogenetic protein 6 || id:prot-a-255	Wald ratio	1	-0.152018	0.0726274	0.0363387
MEGF6_GTEx_Brain_Nucleus_accumbens_basal_ganglia	Bone morphogenetic protein 6 || id:prot-a-255	Wald ratio	1	-0.164266	0.0678783	0.0155205
MEGF6_GTEx_Esophagus_Muscularis	Bone morphogenetic protein 6 || id:prot-a-255	Wald ratio	1	0.293293	0.147879	0.0473302
MEGF6_GTEx_Thyroid	Bone morphogenetic protein 6 || id:prot-a-255	Wald ratio	1	0.257167	0.129664	0.0473302
MEGF6_GTEx_Brain_Putamen_basal_ganglia	Bone morphogenetic protein 6 levels || id:ebi-a-GCST90010107	Wald ratio	1	0.284853	0.124584	0.0222288
MEGF6_eQTLGen_blood	Bone sialoprotein 2 || id:prot-a-1395	Inverse variance weighted	9	0.12109	0.0478143	0.0113253
MEGF6_eQTLGen_blood	Bone sialoprotein 2 || id:prot-a-1395	Inverse variance weighted	9	0.12109	0.0478143	0.0113253
MEGF6_GTEx_Whole_Blood	Bone sialoprotein 2 || id:prot-a-1395	Inverse variance weighted	2	0.242333	0.122895	0.0486248
MEGF6_GTEx_Whole_Blood	Bone sialoprotein 2 || id:prot-a-1396	Inverse variance weighted	2	0.258581	0.122895	0.0353715
MEGF6_GTEx_Brain_Cerebellar_Hemisphere	Bradykinin, des-arg(9) || id:met-a-656	Wald ratio	1	0.0769296	0.0384648	0.0455003
MEGF6_GTEx_Brain_Cerebellum	Bradykinin, des-arg(9) || id:met-a-656	Wald ratio	1	0.0823307	0.0411653	0.0455003
MEGF6_eQTLGen_blood	brain cancer || id:ieu-b-4875	Inverse variance weighted	7	-0.000399905	0.000189492	0.034823
MEGF6_eQTLGen_blood	brain cancer || id:ieu-b-4875	Inverse variance weighted	7	-0.000399905	0.000189492	0.034823
MEGF6_eQTLGen_blood	brain cancer || id:ieu-b-4875	Penalised weighted median	7	-0.000504731	0.000202304	0.0125985
MEGF6_eQTLGen_blood	brain cancer || id:ieu-b-4875	Penalised weighted median	7	-0.000504731	0.000206698	0.0146109
MEGF6_eQTLGen_blood	brain cancer || id:ieu-b-4875	Penalised weighted median	7	-0.000504731	0.000211298	0.0169071
MEGF6_eQTLGen_blood	brain cancer || id:ieu-b-4875	Penalised weighted median	7	-0.000504731	0.000212832	0.017716
MEGF6_eQTLGen_blood	brain cancer || id:ieu-b-4875	Penalised weighted median	7	-0.000504731	0.000218013	0.0206049
MEGF6_eQTLGen_blood	brain cancer || id:ieu-b-4875	Penalised weighted median	7	-0.000504731	0.000219236	0.0213224
MEGF6_eQTLGen_blood	brain cancer || id:ieu-b-4875	Weighted median	7	-0.000504731	0.000207049	0.0147793
MEGF6_eQTLGen_blood	brain cancer || id:ieu-b-4875	Weighted median	7	-0.000504731	0.000208567	0.0155207
MEGF6_eQTLGen_blood	brain cancer || id:ieu-b-4875	Weighted median	7	-0.000504731	0.000209687	0.0160809
MEGF6_eQTLGen_blood	brain cancer || id:ieu-b-4875	Weighted median	7	-0.000504731	0.000210687	0.016591
MEGF6_eQTLGen_blood	brain cancer || id:ieu-b-4875	Weighted median	7	-0.000504731	0.000211726	0.017131
MEGF6_eQTLGen_blood	brain cancer || id:ieu-b-4875	Weighted median	7	-0.000504731	0.000215846	0.0193674
MEGF6_eQTLGen_blood	brain cancer || id:ieu-b-4875	Weighted mode	7	-0.000519662	0.000209916	0.0480932
MEGF6_GTEx_Pancreas	brain cancer || id:ieu-b-4875	Wald ratio	1	-0.000802014	0.000338042	0.0176667
MEGF6_GTEx_Skin_Not_Sun_Exposed_Suprapubic	brain cancer || id:ieu-b-4875	Wald ratio	1	-0.00125789	0.00053019	0.0176667
MEGF6_GTEx_Spleen	brain cancer || id:ieu-b-4875	Wald ratio	1	-0.000692761	0.000291993	0.0176667
MEGF6_Yazar_et_al_CD4_NC	brain cancer || id:ieu-b-4875	Wald ratio	1	-0.00153961	0.00064893	0.0176667
MEGF6_CORTEX_eQTL_MetaBrain	Brain-derived neurotrophic factor || id:prot-a-242	Wald ratio	1	-0.196247	0.0813133	0.0158018
MEGF6_GTEx_Brain_Cortex	Brain-derived neurotrophic factor || id:prot-a-242	Inverse variance weighted	2	-0.150503	0.0746708	0.0438468
MEGF6_GTEx_Brain_Nucleus_accumbens_basal_ganglia	Brain-derived neurotrophic factor || id:prot-a-242	Wald ratio	1	-0.133856	0.0681499	0.0495135
MEGF6_GTEx_Adipose_Subcutaneous	Brain-specific serine protease 4 || id:prot-a-2391	Wald ratio	1	0.40458	0.195663	0.0386643
MEGF6_GTEx_Testis	Brain-specific serine protease 4 || id:prot-a-2391	Wald ratio	1	0.241133	0.116617	0.0386643
MEGF6_Retinal_eQTL	Brain-specific serine protease 4 || id:prot-a-2391	Wald ratio	1	0.151396	0.0760345	0.0464644
MEGF6_CORTEX_eQTL_MetaBrain	Breast cancer (Survival) || id:ieu-a-1165	Wald ratio	1	0.333286	0.109089	0.00224934
MEGF6_FUSION_muscle	Breast cancer (Survival) || id:ieu-a-1165	Wald ratio	1	-0.150277	0.0623495	0.0159424
MEGF6_GTEx_Brain_Cortex	Breast cancer (Survival) || id:ieu-a-1165	Wald ratio	1	0.373992	0.122413	0.00224934
MEGF6_METSIM_eQTL	Breast cancer (Survival) || id:ieu-a-1165	Wald ratio	1	-0.128063	0.0531332	0.0159424
MEGF6_GTEx_Brain_Cerebellar_Hemisphere	Breast cancer || id:bbj-a-160	Wald ratio	1	0.128	0.0577349	0.0266214
MEGF6_GTEx_Brain_Cerebellum	Breast cancer || id:bbj-a-160	Wald ratio	1	0.195814	0.0661553	0.0030773
MEGF6_FUSION_muscle	Breast cancer || id:ebi-a-GCST004988	Wald ratio	1	0.0259352	0.0121671	0.0330415
MEGF6_METSIM_eQTL	Breast cancer || id:ebi-a-GCST004988	Wald ratio	1	0.0221015	0.0103686	0.0330415
MEGF6_CEREBELLUM_eQTL_MetaBrain	Breast cancer || id:ebi-a-GCST007236	Inverse variance weighted	2	-0.878265	0.070016	4.3e-36
MEGF6_CORTEX_eQTL_MetaBrain	Breast cancer || id:ebi-a-GCST007236	Wald ratio	1	-0.890748	0.0486194	5.6422e-75
MEGF6_eQTLGen_blood	Breast cancer || id:ebi-a-GCST007236	Penalised weighted median	5	-0.920358	0.050298	8.56801e-75
MEGF6_eQTLGen_blood	Breast cancer || id:ebi-a-GCST007236	Penalised weighted median	5	-0.920358	0.0524602	6.61992e-69
MEGF6_eQTLGen_blood	Breast cancer || id:ebi-a-GCST007236	Penalised weighted median	5	-0.920358	0.0529108	9.08107e-68
MEGF6_eQTLGen_blood	Breast cancer || id:ebi-a-GCST007236	Penalised weighted median	5	-0.920358	0.0533777	1.27701e-66
MEGF6_eQTLGen_blood	Breast cancer || id:ebi-a-GCST007236	Penalised weighted median	5	-0.920358	0.054396	3.2278e-64
MEGF6_eQTLGen_blood	Breast cancer || id:ebi-a-GCST007236	Penalised weighted median	5	-0.920358	0.0550578	9.98981e-63
MEGF6_eQTLGen_blood	Breast cancer || id:ebi-a-GCST007236	Weighted median	5	-0.868936	0.059366	1.63274e-48
MEGF6_eQTLGen_blood	Breast cancer || id:ebi-a-GCST007236	Weighted median	5	-0.868936	0.0599976	1.55538e-47
MEGF6_eQTLGen_blood	Breast cancer || id:ebi-a-GCST007236	Weighted median	5	-0.868936	0.0601786	2.9284e-47
MEGF6_eQTLGen_blood	Breast cancer || id:ebi-a-GCST007236	Weighted median	5	-0.868936	0.0617268	5.25085e-45
MEGF6_eQTLGen_blood	Breast cancer || id:ebi-a-GCST007236	Weighted median	5	-0.868936	0.0617286	5.28094e-45
MEGF6_eQTLGen_blood	Breast cancer || id:ebi-a-GCST007236	Weighted median	5	-0.868936	0.0622962	3.21485e-44
MEGF6_eQTLGen_blood	Breast cancer || id:ebi-a-GCST007236	Weighted mode	5	-0.872462	0.0550133	9.23872e-05
MEGF6_eQTLGen_blood	Breast cancer || id:ebi-a-GCST007236	Weighted mode	5	-0.872462	0.0563041	0.000101242
MEGF6_eQTLGen_blood	Breast cancer || id:ebi-a-GCST007236	Weighted mode	5	-0.872462	0.0573252	0.00010868
MEGF6_eQTLGen_blood	Breast cancer || id:ebi-a-GCST007236	Weighted mode	5	-0.872462	0.0583325	0.000116406
MEGF6_eQTLGen_blood	Breast cancer || id:ebi-a-GCST007236	Weighted mode	5	-0.872462	0.0586437	0.000118873
MEGF6_eQTLGen_blood	Breast cancer || id:ebi-a-GCST007236	Weighted mode	5	-0.872462	0.0592192	0.000123536
MEGF6_FUSION_muscle	Breast cancer || id:ebi-a-GCST007236	Wald ratio	1	0.573333	0.0273397	1.21454e-97
MEGF6_GTEx_Adipose_Visceral_Omentum	Breast cancer || id:ebi-a-GCST007236	Wald ratio	1	-0.951401	0.0466745	2.33122e-92
MEGF6_GTEx_Artery_Tibial	Breast cancer || id:ebi-a-GCST007236	Wald ratio	1	-1.44506	0.0708927	2.33122e-92
MEGF6_GTEx_Brain_Cortex	Breast cancer || id:ebi-a-GCST007236	Wald ratio	1	-0.999541	0.0545576	5.6422e-75
MEGF6_GTEx_Brain_Nucleus_accumbens_basal_ganglia	Breast cancer || id:ebi-a-GCST007236	Wald ratio	1	-0.820706	0.0473574	2.79011e-67
MEGF6_GTEx_Brain_Putamen_basal_ganglia	Breast cancer || id:ebi-a-GCST007236	Wald ratio	1	-1.13108	0.0460874	5.24006e-133
MEGF6_GTEx_Breast_Mammary_Tissue	Breast cancer || id:ebi-a-GCST007236	Wald ratio	1	-1.63651	0.0802848	2.33122e-92
MEGF6_GTEx_Esophagus_Gastroesophageal_Junction	Breast cancer || id:ebi-a-GCST007236	Wald ratio	1	-1.47321	0.0722739	2.33122e-92
MEGF6_GTEx_Esophagus_Mucosa	Breast cancer || id:ebi-a-GCST007236	Wald ratio	1	1.55512	0.0741566	1.21454e-97
MEGF6_GTEx_Esophagus_Muscularis	Breast cancer || id:ebi-a-GCST007236	Wald ratio	1	-1.75759	0.0866239	1.57825e-91
MEGF6_GTEx_Heart_Atrial_Appendage	Breast cancer || id:ebi-a-GCST007236	Wald ratio	1	-1.6719	0.0820213	2.33122e-92
MEGF6_GTEx_Heart_Left_Ventricle	Breast cancer || id:ebi-a-GCST007236	Wald ratio	1	-1.70055	0.0751036	1.64287e-113
MEGF6_GTEx_Muscle_Skeletal	Breast cancer || id:ebi-a-GCST007236	Wald ratio	1	-0.974019	0.129129	4.59385e-14
MEGF6_GTEx_Nerve_Tibial	Breast cancer || id:ebi-a-GCST007236	Wald ratio	1	-1.17644	0.0577144	2.33122e-92
MEGF6_GTEx_Pancreas	Breast cancer || id:ebi-a-GCST007236	Wald ratio	1	-1.41616	0.0551329	1.66357e-145
MEGF6_GTEx_Skin_Not_Sun_Exposed_Suprapubic	Breast cancer || id:ebi-a-GCST007236	Wald ratio	1	-2.22113	0.0864713	1.66357e-145
MEGF6_GTEx_Skin_Sun_Exposed_Lower_leg	Breast cancer || id:ebi-a-GCST007236	Wald ratio	1	-1.88967	0.0927047	2.33122e-92
MEGF6_GTEx_Spleen	Breast cancer || id:ebi-a-GCST007236	Wald ratio	1	-1.22325	0.0476225	1.66357e-145
MEGF6_GTEx_Testis	Breast cancer || id:ebi-a-GCST007236	Wald ratio	1	-1.34606	0.0683969	3.19248e-86
MEGF6_GTEx_Thyroid	Breast cancer || id:ebi-a-GCST007236	Wald ratio	1	-1.54111	0.0759542	1.57825e-91
MEGF6_GTEx_Whole_Blood	Breast cancer || id:ebi-a-GCST007236	Inverse variance weighted	2	-2.39771	0.505518	2.10492e-06
MEGF6_METSIM_eQTL	Breast cancer || id:ebi-a-GCST007236	Wald ratio	1	0.488584	0.0232984	1.21454e-97
MEGF6_Yazar_et_al_CD4_NC	Breast cancer || id:ebi-a-GCST007236	Wald ratio	1	-2.71857	0.105837	1.66357e-145
MEGF6_Retinal_eQTL	Bromodomain-containing protein 1 || id:prot-a-269	Wald ratio	1	-0.168667	0.0760345	0.0265351
MEGF6_GTEx_Adipose_Subcutaneous	Bronchiectasis || id:finn-b-J10_BRONCHIECTASIS	Wald ratio	1	-0.492108	0.221025	0.0259818
MEGF6_Retinal_eQTL	Bronchiectasis || id:finn-b-J10_BRONCHIECTASIS	Wald ratio	1	0.340249	0.156331	0.0295201
MEGF6_GTEx_Brain_Nucleus_accumbens_basal_ganglia	Brorin || id:prot-a-3216	Wald ratio	1	0.194404	0.0678783	0.00418328
MEGF6_GTEx_Lung	Brorin || id:prot-a-3216	Wald ratio	1	-0.381774	0.129415	0.00317774
MEGF6_GTEx_Brain_Cerebellum	BTB/POZ domain-containing protein KCTD5 || id:prot-a-1620	Wald ratio	1	0.167896	0.0726274	0.020792
MEGF6_GTEx_Adipose_Subcutaneous	Bullous pemphigoid || id:finn-b-L12_PEMPHIGOID_BULL	Inverse variance weighted	2	-0.88707	0.389217	0.0226604
MEGF6_GTEx_Heart_Left_Ventricle	C_Bacteroidia abundance || id:ebi-a-GCST90011303	Wald ratio	1	-0.238734	0.0865895	0.00583207
MEGF6_GTEx_Heart_Left_Ventricle	C_Clostridia abundance || id:ebi-a-GCST90011305	Wald ratio	1	0.193772	0.086824	0.0256296
MEGF6_GTEx_Adipose_Subcutaneous	C_Erysipelotrichia abundance || id:ebi-a-GCST90011306	Wald ratio	1	-0.311627	0.130609	0.0170349
MEGF6_GTEx_Adipose_Visceral_Omentum	C_Erysipelotrichia abundance || id:ebi-a-GCST90011306	Wald ratio	1	-0.155559	0.0531543	0.00342744
MEGF6_GTEx_Artery_Tibial	C_Erysipelotrichia abundance || id:ebi-a-GCST90011306	Wald ratio	1	-0.236274	0.0807347	0.00342744
MEGF6_GTEx_Breast_Mammary_Tissue	C_Erysipelotrichia abundance || id:ebi-a-GCST90011306	Wald ratio	1	-0.267577	0.0914307	0.00342744
MEGF6_GTEx_Esophagus_Gastroesophageal_Junction	C_Erysipelotrichia abundance || id:ebi-a-GCST90011306	Wald ratio	1	-0.240878	0.0823077	0.00342744
MEGF6_GTEx_Esophagus_Muscularis	C_Erysipelotrichia abundance || id:ebi-a-GCST90011306	Wald ratio	1	-0.289317	0.0982802	0.00324214
MEGF6_GTEx_Heart_Atrial_Appendage	C_Erysipelotrichia abundance || id:ebi-a-GCST90011306	Wald ratio	1	-0.273364	0.0934083	0.00342744
MEGF6_GTEx_Nerve_Tibial	C_Erysipelotrichia abundance || id:ebi-a-GCST90011306	Wald ratio	1	-0.192353	0.0657269	0.00342744
MEGF6_GTEx_Skin_Sun_Exposed_Lower_leg	C_Erysipelotrichia abundance || id:ebi-a-GCST90011306	Wald ratio	1	-0.30897	0.105575	0.00342744
MEGF6_GTEx_Testis	C_Erysipelotrichia abundance || id:ebi-a-GCST90011306	Wald ratio	1	-0.185733	0.0778443	0.0170349
MEGF6_GTEx_Thyroid	C_Erysipelotrichia abundance || id:ebi-a-GCST90011306	Wald ratio	1	-0.253681	0.0861748	0.00324214
MEGF6_GTEx_Brain_Cerebellar_Hemisphere	C-C motif chemokine 1 || id:prot-a-386	Wald ratio	1	0.137649	0.0675882	0.0416916
MEGF6_CEREBELLUM_eQTL_MetaBrain	C-C motif chemokine 13 || id:prot-a-389	Inverse variance weighted	2	0.108541	0.0527071	0.0394633
MEGF6_CORTEX_eQTL_MetaBrain	C-C motif chemokine 13 || id:prot-a-389	Wald ratio	1	0.164712	0.0813133	0.0428016
MEGF6_eQTLGen_blood	C-C motif chemokine 13 || id:prot-a-389	Inverse variance weighted	9	-0.104206	0.0478335	0.0293677
MEGF6_eQTLGen_blood	C-C motif chemokine 13 || id:prot-a-389	Penalised weighted median	9	-0.118813	0.0535662	0.0265512
MEGF6_eQTLGen_blood	C-C motif chemokine 13 || id:prot-a-389	Penalised weighted median	9	-0.118813	0.054632	0.0296464
MEGF6_eQTLGen_blood	C-C motif chemokine 13 || id:prot-a-389	Penalised weighted median	9	-0.118813	0.0560144	0.0339124
MEGF6_eQTLGen_blood	C-C motif chemokine 13 || id:prot-a-389	Penalised weighted median	9	-0.118813	0.0563104	0.0348616
MEGF6_eQTLGen_blood	C-C motif chemokine 13 || id:prot-a-389	Penalised weighted median	9	-0.118813	0.0563836	0.0350983
MEGF6_eQTLGen_blood	C-C motif chemokine 13 || id:prot-a-389	Penalised weighted median	9	-0.118813	0.0567762	0.0363802
MEGF6_eQTLGen_blood	C-C motif chemokine 13 || id:prot-a-389	Penalised weighted median	9	-0.118813	0.0573696	0.0383582
MEGF6_eQTLGen_blood	C-C motif chemokine 13 || id:prot-a-389	Weighted median	9	-0.118813	0.0528392	0.0245398
MEGF6_eQTLGen_blood	C-C motif chemokine 13 || id:prot-a-389	Weighted median	9	-0.118813	0.0542195	0.0284281
MEGF6_eQTLGen_blood	C-C motif chemokine 13 || id:prot-a-389	Weighted median	9	-0.118813	0.0548042	0.0301623
MEGF6_eQTLGen_blood	C-C motif chemokine 13 || id:prot-a-389	Weighted median	9	-0.118813	0.0550777	0.0309912
MEGF6_eQTLGen_blood	C-C motif chemokine 13 || id:prot-a-389	Weighted median	9	-0.118813	0.0551273	0.0311427
MEGF6_eQTLGen_blood	C-C motif chemokine 13 || id:prot-a-389	Weighted median	9	-0.118813	0.0554128	0.0320218
MEGF6_eQTLGen_blood	C-C motif chemokine 13 || id:prot-a-389	Weighted median	9	-0.118813	0.0575444	0.03895
MEGF6_GTEx_Brain_Cortex	C-C motif chemokine 13 || id:prot-a-389	Inverse variance weighted	2	0.161638	0.0666029	0.0152289
MEGF6_GTEx_Pancreas	C-C motif chemokine 13 || id:prot-a-389	Wald ratio	1	-0.191124	0.0916103	0.0369538
MEGF6_GTEx_Skin_Not_Sun_Exposed_Suprapubic	C-C motif chemokine 13 || id:prot-a-389	Wald ratio	1	-0.299762	0.143683	0.0369538
MEGF6_GTEx_Spleen	C-C motif chemokine 13 || id:prot-a-389	Wald ratio	1	-0.165089	0.0791309	0.0369538
MEGF6_Yazar_et_al_CD4_NC	C-C motif chemokine 13 || id:prot-a-389	Wald ratio	1	-0.366897	0.175862	0.0369538
MEGF6_CORTEX_eQTL_MetaBrain	C-C motif chemokine 15 || id:prot-a-391	Wald ratio	1	0.170706	0.0813133	0.0357853
MEGF6_GTEx_Adipose_Subcutaneous	C-C motif chemokine 15 || id:prot-a-391	Wald ratio	1	-0.414678	0.195663	0.0340605
MEGF6_GTEx_Adipose_Visceral_Omentum	C-C motif chemokine 15 || id:prot-a-391	Wald ratio	1	-0.220493	0.0798888	0.00578014
MEGF6_GTEx_Artery_Tibial	C-C motif chemokine 15 || id:prot-a-391	Wald ratio	1	-0.334901	0.121341	0.00578014
MEGF6_GTEx_Breast_Mammary_Tissue	C-C motif chemokine 15 || id:prot-a-391	Wald ratio	1	-0.37927	0.137417	0.00578014
MEGF6_GTEx_Esophagus_Gastroesophageal_Junction	C-C motif chemokine 15 || id:prot-a-391	Wald ratio	1	-0.341426	0.123705	0.00578014
MEGF6_GTEx_Esophagus_Muscularis	C-C motif chemokine 15 || id:prot-a-391	Wald ratio	1	-0.33322	0.147879	0.0242381
MEGF6_GTEx_Heart_Atrial_Appendage	C-C motif chemokine 15 || id:prot-a-391	Wald ratio	1	-0.387474	0.140389	0.00578014
MEGF6_GTEx_Nerve_Tibial	C-C motif chemokine 15 || id:prot-a-391	Wald ratio	1	-0.272646	0.0987849	0.00578014
MEGF6_GTEx_Skin_Sun_Exposed_Lower_leg	C-C motif chemokine 15 || id:prot-a-391	Wald ratio	1	-0.437942	0.158675	0.00578014
MEGF6_GTEx_Testis	C-C motif chemokine 15 || id:prot-a-391	Wald ratio	1	-0.247152	0.116617	0.0340605
MEGF6_GTEx_Thyroid	C-C motif chemokine 15 || id:prot-a-391	Wald ratio	1	-0.292176	0.129664	0.0242381
MEGF6_CORTEX_eQTL_MetaBrain	C-C motif chemokine 15 || id:prot-a-392	Wald ratio	1	0.211362	0.0813133	0.0093398
MEGF6_GTEx_Adipose_Subcutaneous	C-C motif chemokine 15 || id:prot-a-392	Wald ratio	1	-0.41531	0.195663	0.033789
MEGF6_GTEx_Adipose_Visceral_Omentum	C-C motif chemokine 15 || id:prot-a-392	Wald ratio	1	-0.229547	0.0798888	0.00406165
MEGF6_GTEx_Artery_Tibial	C-C motif chemokine 15 || id:prot-a-392	Wald ratio	1	-0.348653	0.121341	0.00406165
MEGF6_GTEx_Breast_Mammary_Tissue	C-C motif chemokine 15 || id:prot-a-392	Wald ratio	1	-0.394844	0.137417	0.00406165
MEGF6_GTEx_Esophagus_Gastroesophageal_Junction	C-C motif chemokine 15 || id:prot-a-392	Wald ratio	1	-0.355446	0.123705	0.00406165
MEGF6_GTEx_Esophagus_Muscularis	C-C motif chemokine 15 || id:prot-a-392	Wald ratio	1	-0.357866	0.147879	0.0155205
MEGF6_GTEx_Heart_Atrial_Appendage	C-C motif chemokine 15 || id:prot-a-392	Wald ratio	1	-0.403384	0.140389	0.00406165
MEGF6_GTEx_Nerve_Tibial	C-C motif chemokine 15 || id:prot-a-392	Wald ratio	1	-0.283842	0.0987849	0.00406165
MEGF6_GTEx_Skin_Sun_Exposed_Lower_leg	C-C motif chemokine 15 || id:prot-a-392	Wald ratio	1	-0.455925	0.158675	0.00406165
MEGF6_GTEx_Testis	C-C motif chemokine 15 || id:prot-a-392	Wald ratio	1	-0.247528	0.116617	0.033789
MEGF6_GTEx_Thyroid	C-C motif chemokine 15 || id:prot-a-392	Wald ratio	1	-0.313787	0.129664	0.0155205
MEGF6_eQTLGen_blood	C-C motif chemokine 15 levels || id:ebi-a-GCST90010195	Penalised weighted median	9	0.186582	0.0940132	0.0471847
MEGF6_eQTLGen_blood	C-C motif chemokine 15 levels || id:ebi-a-GCST90010195	Penalised weighted median	9	0.186582	0.0942985	0.0478571
MEGF6_eQTLGen_blood	C-C motif chemokine 15 levels || id:ebi-a-GCST90010195	Penalised weighted median	9	0.186582	0.0947787	0.048998
MEGF6_eQTLGen_blood	C-C motif chemokine 15 levels || id:ebi-a-GCST90010195	Weighted median	9	0.186296	0.0918115	0.0424469
MEGF6_eQTLGen_blood	C-C motif chemokine 15 levels || id:ebi-a-GCST90010195	Weighted median	9	0.186296	0.0938449	0.0471282
MEGF6_GTEx_Heart_Left_Ventricle	C-C motif chemokine 15 levels || id:ebi-a-GCST90010195	Wald ratio	1	0.5158	0.196576	0.00869225
MEGF6_GTEx_Pancreas	C-C motif chemokine 15 levels || id:ebi-a-GCST90010195	Wald ratio	1	0.306602	0.153132	0.0452629
MEGF6_GTEx_Skin_Not_Sun_Exposed_Suprapubic	C-C motif chemokine 15 levels || id:ebi-a-GCST90010195	Wald ratio	1	0.480879	0.240175	0.0452629
MEGF6_GTEx_Spleen	C-C motif chemokine 15 levels || id:ebi-a-GCST90010195	Wald ratio	1	0.264835	0.132272	0.0452629
MEGF6_GTEx_Whole_Blood	C-C motif chemokine 15 levels || id:ebi-a-GCST90010195	Inverse variance weighted	2	0.443791	0.217623	0.041424
MEGF6_Yazar_et_al_CD4_NC	C-C motif chemokine 15 levels || id:ebi-a-GCST90010195	Wald ratio	1	0.588576	0.293964	0.0452629
MEGF6_eQTLGen_blood	C-C motif chemokine 20 || id:prot-a-396	Inverse variance weighted	9	0.099637	0.049494	0.0441029
MEGF6_eQTLGen_blood	C-C motif chemokine 20 || id:prot-a-396	Inverse variance weighted	9	0.099637	0.049494	0.0441029
MEGF6_GTEx_Whole_Blood	C-C motif chemokine 21 || id:prot-a-397	Inverse variance weighted	2	0.242668	0.122895	0.0483148
MEGF6_CEREBELLUM_eQTL_MetaBrain	C-C motif chemokine 23 || id:prot-a-399	Inverse variance weighted	2	0.110652	0.0527071	0.0357842
MEGF6_GTEx_Brain_Cerebellum	C-C motif chemokine 23 || id:prot-a-399	Wald ratio	1	0.148195	0.0723334	0.0404836
MEGF6_eQTLGen_blood	C-C motif chemokine 25 || id:prot-a-402	MR Egger	9	-0.217528	0.0896807	0.0457156
MEGF6_eQTLGen_blood	C-C motif chemokine 25 || id:prot-a-402	MR Egger	9	-0.217528	0.0896807	0.0457156
MEGF6_eQTLGen_blood	C-C motif chemokine 25 || id:prot-a-402	Weighted mode	9	-0.133058	0.0569309	0.0476244
MEGF6_eQTLGen_blood	C-C motif chemokine 25 || id:prot-a-402	Weighted mode	9	-0.133058	0.0572861	0.048714
MEGF6_GTEx_Brain_Cerebellar_Hemisphere	C-C motif chemokine 25 || id:prot-a-402	Wald ratio	1	-0.154958	0.0675882	0.0218663
MEGF6_GTEx_Muscle_Skeletal	C-C motif chemokine 25 || id:prot-a-402	Wald ratio	1	-0.376633	0.177122	0.0334696
MEGF6_GTEx_Pancreas	C-C motif chemokine 25 || id:prot-a-402	Wald ratio	1	-0.199746	0.0916103	0.0292284
MEGF6_GTEx_Skin_Not_Sun_Exposed_Suprapubic	C-C motif chemokine 25 || id:prot-a-402	Wald ratio	1	-0.313285	0.143683	0.0292284
MEGF6_GTEx_Spleen	C-C motif chemokine 25 || id:prot-a-402	Wald ratio	1	-0.172536	0.0791309	0.0292284
MEGF6_GTEx_Whole_Blood	C-C motif chemokine 25 || id:prot-a-402	Inverse variance weighted	2	-0.270592	0.122895	0.0276786
MEGF6_Yazar_et_al_CD4_NC	C-C motif chemokine 25 || id:prot-a-402	Wald ratio	1	-0.383448	0.175862	0.0292284
MEGF6_GTEx_Brain_Cerebellar_Hemisphere	C-C motif chemokine 25 || id:prot-a-403	Wald ratio	1	-0.159079	0.0675882	0.0185897
MEGF6_GTEx_Brain_Putamen_basal_ganglia	C-C motif chemokine 25 || id:prot-a-403	Wald ratio	1	-0.160942	0.0777846	0.0385387
MEGF6_GTEx_Esophagus_Mucosa	C-C motif chemokine 25 || id:prot-a-403	Inverse variance weighted	2	0.199004	0.0964428	0.0390711
MEGF6_GTEx_Muscle_Skeletal	C-C motif chemokine 27 || id:prot-a-405	Wald ratio	1	-0.408226	0.177122	0.0211792
MEGF6_CORTEX_eQTL_MetaBrain	C-C motif chemokine 3 || id:prot-a-407	Wald ratio	1	0.170445	0.0813133	0.0360685
MEGF6_eQTLGen_blood	C-C motif chemokine 3 || id:prot-a-407	Inverse variance weighted	9	-0.124535	0.0478316	0.00922479
MEGF6_eQTLGen_blood	C-C motif chemokine 3 || id:prot-a-407	Inverse variance weighted	9	-0.124535	0.0478316	0.00922479
MEGF6_eQTLGen_blood	C-C motif chemokine 3 || id:prot-a-407	Penalised weighted median	9	-0.162952	0.054842	0.00296541
MEGF6_eQTLGen_blood	C-C motif chemokine 3 || id:prot-a-407	Penalised weighted median	9	-0.162952	0.0548892	0.00299016
MEGF6_eQTLGen_blood	C-C motif chemokine 3 || id:prot-a-407	Penalised weighted median	9	-0.162952	0.0554594	0.00330102
MEGF6_eQTLGen_blood	C-C motif chemokine 3 || id:prot-a-407	Penalised weighted median	9	-0.162952	0.055999	0.00361531
MEGF6_eQTLGen_blood	C-C motif chemokine 3 || id:prot-a-407	Penalised weighted median	9	-0.162952	0.0569965	0.00424999
MEGF6_eQTLGen_blood	C-C motif chemokine 3 || id:prot-a-407	Penalised weighted median	9	-0.162952	0.0575759	0.00465172
MEGF6_eQTLGen_blood	C-C motif chemokine 3 || id:prot-a-407	Penalised weighted median	9	-0.162952	0.0575881	0.00466043
MEGF6_eQTLGen_blood	C-C motif chemokine 3 || id:prot-a-407	Weighted median	9	-0.162952	0.0555908	0.00337569
MEGF6_eQTLGen_blood	C-C motif chemokine 3 || id:prot-a-407	Weighted median	9	-0.162952	0.0557061	0.00344223
MEGF6_eQTLGen_blood	C-C motif chemokine 3 || id:prot-a-407	Weighted median	9	-0.162952	0.0558144	0.00350555
MEGF6_eQTLGen_blood	C-C motif chemokine 3 || id:prot-a-407	Weighted median	9	-0.162952	0.0559285	0.00357311
MEGF6_eQTLGen_blood	C-C motif chemokine 3 || id:prot-a-407	Weighted median	9	-0.162952	0.0567035	0.00405619
MEGF6_eQTLGen_blood	C-C motif chemokine 3 || id:prot-a-407	Weighted median	9	-0.162952	0.0568392	0.0041452
MEGF6_eQTLGen_blood	C-C motif chemokine 3 || id:prot-a-407	Weighted median	9	-0.162952	0.0571927	0.00438328
MEGF6_eQTLGen_blood	C-C motif chemokine 3 || id:prot-a-407	Weighted mode	9	-0.163133	0.0544069	0.0171136
MEGF6_eQTLGen_blood	C-C motif chemokine 3 || id:prot-a-407	Weighted mode	9	-0.163133	0.0547786	0.0176531
MEGF6_eQTLGen_blood	C-C motif chemokine 3 || id:prot-a-407	Weighted mode	9	-0.163133	0.056394	0.0201144
MEGF6_eQTLGen_blood	C-C motif chemokine 3 || id:prot-a-407	Weighted mode	9	-0.163133	0.0591898	0.0248238
MEGF6_eQTLGen_blood	C-C motif chemokine 3 || id:prot-a-407	Weighted mode	9	-0.163133	0.060283	0.0268188
MEGF6_eQTLGen_blood	C-C motif chemokine 3 || id:prot-a-407	Weighted mode	9	-0.163133	0.0624883	0.0311004
MEGF6_eQTLGen_blood	C-C motif chemokine 3 || id:prot-a-407	Weighted mode	9	-0.163133	0.063319	0.032801
MEGF6_FUSION_muscle	C-C motif chemokine 3 || id:prot-a-407	Wald ratio	1	-0.133198	0.0438657	0.00239345
MEGF6_GTEx_Brain_Cortex	C-C motif chemokine 3 || id:prot-a-407	Inverse variance weighted	2	0.155906	0.0666029	0.0192406
MEGF6_GTEx_Pancreas	C-C motif chemokine 3 || id:prot-a-407	Wald ratio	1	-0.262616	0.0916103	0.0041482
MEGF6_GTEx_Skin_Not_Sun_Exposed_Suprapubic	C-C motif chemokine 3 || id:prot-a-407	Wald ratio	1	-0.411891	0.143683	0.0041482
MEGF6_GTEx_Spleen	C-C motif chemokine 3 || id:prot-a-407	Wald ratio	1	-0.226842	0.0791309	0.0041482
MEGF6_METSIM_eQTL	C-C motif chemokine 3 || id:prot-a-407	Wald ratio	1	-0.113509	0.0373816	0.00239345
MEGF6_Yazar_et_al_CD4_NC	C-C motif chemokine 3 || id:prot-a-407	Wald ratio	1	-0.504138	0.175862	0.0041482
MEGF6_GTEx_Adipose_Subcutaneous	C-C motif chemokine 7 || id:prot-a-410	Wald ratio	1	-0.433614	0.195663	0.0266827
MEGF6_GTEx_Testis	C-C motif chemokine 7 || id:prot-a-410	Wald ratio	1	-0.258438	0.116617	0.0266827
MEGF6_eQTLGen_blood	C-reactive protein || id:ieu-b-4763	Inverse variance weighted	9	0.0385119	0.0187558	0.0400404
MEGF6_eQTLGen_blood	C-reactive protein || id:ieu-b-4763	Inverse variance weighted	9	0.0385119	0.0187558	0.0400404
MEGF6_eQTLGen_blood	C-reactive protein || id:ieu-b-4763	Penalised weighted median	9	0.0511966	0.0215599	0.0175671
MEGF6_eQTLGen_blood	C-reactive protein || id:ieu-b-4763	Penalised weighted median	9	0.0511966	0.0215875	0.0177121
MEGF6_eQTLGen_blood	C-reactive protein || id:ieu-b-4763	Penalised weighted median	9	0.0511966	0.0220246	0.0200979
MEGF6_eQTLGen_blood	C-reactive protein || id:ieu-b-4763	Penalised weighted median	9	0.0511966	0.0225205	0.0230063
MEGF6_eQTLGen_blood	C-reactive protein || id:ieu-b-4763	Penalised weighted median	9	0.0511966	0.0228085	0.0247922
MEGF6_eQTLGen_blood	C-reactive protein || id:ieu-b-4763	Penalised weighted median	9	0.0511966	0.0229413	0.0256392
MEGF6_eQTLGen_blood	C-reactive protein || id:ieu-b-4763	Weighted median	9	0.0511966	0.0216151	0.0178578
MEGF6_eQTLGen_blood	C-reactive protein || id:ieu-b-4763	Weighted median	9	0.0511966	0.0218339	0.0190362
MEGF6_eQTLGen_blood	C-reactive protein || id:ieu-b-4763	Weighted median	9	0.0511966	0.022251	0.0213991
MEGF6_eQTLGen_blood	C-reactive protein || id:ieu-b-4763	Weighted median	9	0.0511966	0.0223677	0.0220875
MEGF6_eQTLGen_blood	C-reactive protein || id:ieu-b-4763	Weighted median	9	0.0511966	0.0224383	0.0225097
MEGF6_eQTLGen_blood	C-reactive protein || id:ieu-b-4763	Weighted median	9	0.0511966	0.0226915	0.0240583
MEGF6_eQTLGen_blood	C-reactive protein || id:ieu-b-4763	Weighted mode	9	0.0577529	0.0229696	0.0361271
MEGF6_eQTLGen_blood	C-reactive protein || id:ieu-b-4763	Weighted mode	9	0.0577529	0.0234539	0.0391716
MEGF6_eQTLGen_blood	C-reactive protein || id:ieu-b-4763	Weighted mode	9	0.0577529	0.0236731	0.04059
MEGF6_eQTLGen_blood	C-reactive protein || id:ieu-b-4763	Weighted mode	9	0.0577529	0.0238009	0.0414276
MEGF6_eQTLGen_blood	C-reactive protein || id:ieu-b-4763	Weighted mode	9	0.0577529	0.0241069	0.0434672
MEGF6_eQTLGen_blood	C-reactive protein || id:ieu-b-4763	Weighted mode	9	0.0577529	0.0243139	0.0448735
MEGF6_FUSION_muscle	C-reactive protein || id:ieu-b-4763	Wald ratio	1	0.0350605	0.0168098	0.0370045
MEGF6_GTEx_Pancreas	C-reactive protein || id:ieu-b-4763	Wald ratio	1	0.0876585	0.0362849	0.0156989
MEGF6_GTEx_Skin_Not_Sun_Exposed_Suprapubic	C-reactive protein || id:ieu-b-4763	Wald ratio	1	0.137485	0.0569097	0.0156989
MEGF6_GTEx_Spleen	C-reactive protein || id:ieu-b-4763	Wald ratio	1	0.0757174	0.031342	0.0156989
MEGF6_METSIM_eQTL	C-reactive protein || id:ieu-b-4763	Wald ratio	1	0.029878	0.0143251	0.0370045
MEGF6_Yazar_et_al_CD4_NC	C-reactive protein || id:ieu-b-4763	Wald ratio	1	0.168276	0.0696552	0.0156989
MEGF6_GTEx_Lung	C-reactive protein || id:prot-a-670	Wald ratio	1	-0.31856	0.129913	0.0142022
MEGF6_GTEx_Whole_Blood	C-Reactive protein level || id:ieu-b-35	Wald ratio	1	0.0560582	0.0280699	0.0458154
MEGF6_CEREBELLUM_eQTL_MetaBrain	C-X-C motif chemokine 1 levels || id:ebi-a-GCST90012019	Inverse variance weighted	2	0.057786	0.0278366	0.0379033
MEGF6_CORTEX_eQTL_MetaBrain	C-X-C motif chemokine 1 levels || id:ebi-a-GCST90012019	Wald ratio	1	0.0875682	0.0377898	0.0204906
MEGF6_GTEx_Brain_Cortex	C-X-C motif chemokine 1 levels || id:ebi-a-GCST90012019	Inverse variance weighted	2	0.0762666	0.0314299	0.0152428
MEGF6_GTEx_Brain_Cerebellar_Hemisphere	C-X-C motif chemokine 13 || id:prot-a-743	Wald ratio	1	-0.147815	0.0675882	0.0287431
MEGF6_GTEx_Brain_Cerebellum	C-X-C motif chemokine 13 || id:prot-a-743	Wald ratio	1	-0.156134	0.0726274	0.0315712
MEGF6_CORTEX_eQTL_MetaBrain	C-X-C motif chemokine 14 || id:prot-a-744	Wald ratio	1	0.171227	0.0813133	0.0352244
MEGF6_GTEx_Adipose_Subcutaneous	C-X-C motif chemokine 14 || id:prot-a-744	Wald ratio	1	-0.494206	0.195663	0.0115433
MEGF6_GTEx_Adipose_Visceral_Omentum	C-X-C motif chemokine 14 || id:prot-a-744	Wald ratio	1	-0.185342	0.0798888	0.0203409
MEGF6_GTEx_Artery_Tibial	C-X-C motif chemokine 14 || id:prot-a-744	Wald ratio	1	-0.281511	0.121341	0.0203409
MEGF6_GTEx_Breast_Mammary_Tissue	C-X-C motif chemokine 14 || id:prot-a-744	Wald ratio	1	-0.318807	0.137417	0.0203409
MEGF6_GTEx_Esophagus_Gastroesophageal_Junction	C-X-C motif chemokine 14 || id:prot-a-744	Wald ratio	1	-0.286996	0.123705	0.0203409
MEGF6_GTEx_Esophagus_Muscularis	C-X-C motif chemokine 14 || id:prot-a-744	Wald ratio	1	-0.335192	0.147879	0.0234106
MEGF6_GTEx_Heart_Atrial_Appendage	C-X-C motif chemokine 14 || id:prot-a-744	Wald ratio	1	-0.325702	0.140389	0.0203409
MEGF6_GTEx_Nerve_Tibial	C-X-C motif chemokine 14 || id:prot-a-744	Wald ratio	1	-0.229181	0.0987849	0.0203409
MEGF6_GTEx_Skin_Sun_Exposed_Lower_leg	C-X-C motif chemokine 14 || id:prot-a-744	Wald ratio	1	-0.368125	0.158675	0.0203409
MEGF6_GTEx_Testis	C-X-C motif chemokine 14 || id:prot-a-744	Wald ratio	1	-0.294551	0.116617	0.0115433
MEGF6_GTEx_Thyroid	C-X-C motif chemokine 14 || id:prot-a-744	Wald ratio	1	-0.293905	0.129664	0.0234106
MEGF6_GTEx_Lung	C-X-C motif chemokine 16 levels || id:ebi-a-GCST90012059	Wald ratio	1	0.112989	0.055748	0.0426843
MEGF6_GTEx_Muscle_Skeletal	C-X-C motif chemokine 16 levels || id:ebi-a-GCST90012059	Wald ratio	1	0.195531	0.0801029	0.0146469
MEGF6_CEREBELLUM_eQTL_MetaBrain	C-X-C motif chemokine 6 levels || id:ebi-a-GCST90012057	Inverse variance weighted	2	0.0559279	0.0266845	0.0360917
MEGF6_GTEx_Brain_Cerebellum	C-X-C motif chemokine 6 levels || id:ebi-a-GCST90012057	Wald ratio	1	0.0743916	0.0379309	0.049851
MEGF6_GTEx_Brain_Nucleus_accumbens_basal_ganglia	C-X-C motif chemokine 9 || id:prot-a-750	Wald ratio	1	0.176755	0.0678783	0.00921428
MEGF6_GTEx_Brain_Nucleus_accumbens_basal_ganglia	Cadherin-12 || id:prot-a-479	Wald ratio	1	-0.149332	0.0678783	0.0278069
MEGF6_GTEx_Adipose_Subcutaneous	Cadherin-15 || id:prot-a-481	Wald ratio	1	0.414047	0.195663	0.0343338
MEGF6_GTEx_Testis	Cadherin-15 || id:prot-a-481	Wald ratio	1	0.246776	0.116617	0.0343338
MEGF6_GTEx_Brain_Nucleus_accumbens_basal_ganglia	Cadherin-15 || id:prot-a-482	Wald ratio	1	-0.157206	0.0681499	0.0210675
MEGF6_GTEx_Brain_Nucleus_accumbens_basal_ganglia	Cadherin-2 levels || id:ebi-a-GCST90010295	Wald ratio	1	-0.267418	0.121864	0.0282065
MEGF6_GTEx_Pancreas	Cadherin-3 || id:prot-a-484	Wald ratio	1	0.180706	0.0916103	0.048547
MEGF6_GTEx_Skin_Not_Sun_Exposed_Suprapubic	Cadherin-3 || id:prot-a-484	Wald ratio	1	0.283422	0.143683	0.048547
MEGF6_GTEx_Spleen	Cadherin-3 || id:prot-a-484	Wald ratio	1	0.15609	0.0791309	0.048547
MEGF6_Yazar_et_al_CD4_NC	Cadherin-3 || id:prot-a-484	Wald ratio	1	0.346897	0.175862	0.048547
MEGF6_GTEx_Adipose_Subcutaneous	Cadherin-5 || id:prot-a-485	Wald ratio	1	-0.568053	0.195663	0.0036934
MEGF6_GTEx_Adipose_Visceral_Omentum	Cadherin-5 || id:prot-a-485	Wald ratio	1	-0.242063	0.0798888	0.00244554
MEGF6_GTEx_Artery_Tibial	Cadherin-5 || id:prot-a-485	Wald ratio	1	-0.367663	0.121341	0.00244554
MEGF6_GTEx_Breast_Mammary_Tissue	Cadherin-5 || id:prot-a-485	Wald ratio	1	-0.416373	0.137417	0.00244554
MEGF6_GTEx_Esophagus_Gastroesophageal_Junction	Cadherin-5 || id:prot-a-485	Wald ratio	1	-0.374827	0.123705	0.00244554
MEGF6_GTEx_Esophagus_Muscularis	Cadherin-5 || id:prot-a-485	Wald ratio	1	-0.457438	0.147879	0.00197922
MEGF6_GTEx_Heart_Atrial_Appendage	Cadherin-5 || id:prot-a-485	Wald ratio	1	-0.425379	0.140389	0.00244554
MEGF6_GTEx_Nerve_Tibial	Cadherin-5 || id:prot-a-485	Wald ratio	1	-0.299318	0.0987849	0.00244554
MEGF6_GTEx_Skin_Sun_Exposed_Lower_leg	Cadherin-5 || id:prot-a-485	Wald ratio	1	-0.480784	0.158675	0.00244554
MEGF6_GTEx_Testis	Cadherin-5 || id:prot-a-485	Wald ratio	1	-0.338565	0.116617	0.0036934
MEGF6_GTEx_Thyroid	Cadherin-5 || id:prot-a-485	Wald ratio	1	-0.401094	0.129664	0.00197922
MEGF6_GTEx_Adipose_Visceral_Omentum	Cadherin-5 levels || id:ebi-a-GCST90010200	Wald ratio	1	0.288444	0.120853	0.0169985
MEGF6_GTEx_Artery_Tibial	Cadherin-5 levels || id:ebi-a-GCST90010200	Wald ratio	1	0.43811	0.18356	0.0169985
MEGF6_GTEx_Brain_Nucleus_accumbens_basal_ganglia	Cadherin-5 levels || id:ebi-a-GCST90010200	Wald ratio	1	-0.261584	0.120897	0.0304882
MEGF6_GTEx_Breast_Mammary_Tissue	Cadherin-5 levels || id:ebi-a-GCST90010200	Wald ratio	1	0.496152	0.207879	0.0169985
MEGF6_GTEx_Esophagus_Gastroesophageal_Junction	Cadherin-5 levels || id:ebi-a-GCST90010200	Wald ratio	1	0.446646	0.187136	0.0169985
MEGF6_GTEx_Esophagus_Muscularis	Cadherin-5 levels || id:ebi-a-GCST90010200	Wald ratio	1	0.536479	0.223676	0.0164641
MEGF6_GTEx_Heart_Atrial_Appendage	Cadherin-5 levels || id:ebi-a-GCST90010200	Wald ratio	1	0.506884	0.212375	0.0169985
MEGF6_GTEx_Nerve_Tibial	Cadherin-5 levels || id:ebi-a-GCST90010200	Wald ratio	1	0.35667	0.149438	0.0169985
MEGF6_GTEx_Skin_Sun_Exposed_Lower_leg	Cadherin-5 levels || id:ebi-a-GCST90010200	Wald ratio	1	0.572906	0.240037	0.0169985
MEGF6_GTEx_Thyroid	Cadherin-5 levels || id:ebi-a-GCST90010200	Wald ratio	1	0.4704	0.196126	0.0164641
MEGF6_GTEx_Whole_Blood	Cadherin-5 levels || id:ebi-a-GCST90010200	Inverse variance weighted	2	0.469772	0.215647	0.0293736
MEGF6_GTEx_Brain_Putamen_basal_ganglia	Cadherin-7 || id:prot-a-486	Wald ratio	1	0.173736	0.0777846	0.0255125
MEGF6_FUSION_muscle	Calcific tendinitis || id:finn-b-M13_CALCTENDINITIS	Wald ratio	1	0.451945	0.213405	0.0341938
MEGF6_METSIM_eQTL	Calcific tendinitis || id:finn-b-M13_CALCTENDINITIS	Wald ratio	1	0.38514	0.18186	0.0341938
MEGF6_CORTEX_eQTL_MetaBrain	Calcineurin B homologous protein 1 || id:prot-a-546	Wald ratio	1	0.219702	0.0813133	0.00689397
MEGF6_FUSION_muscle	Calcineurin B homologous protein 1 || id:prot-a-546	Wald ratio	1	-0.113506	0.0437056	0.00940229
MEGF6_GTEx_Brain_Cortex	Calcineurin B homologous protein 1 || id:prot-a-546	Inverse variance weighted	2	0.177838	0.0733644	0.0153493
MEGF6_GTEx_Heart_Left_Ventricle	Calcineurin B homologous protein 1 || id:prot-a-546	Wald ratio	1	-0.245013	0.118172	0.0381389
MEGF6_METSIM_eQTL	Calcineurin B homologous protein 1 || id:prot-a-546	Wald ratio	1	-0.0967283	0.0372452	0.00940229
MEGF6_eQTLGen_blood	Calcineurin B homologous protein 3 || id:prot-a-2947	Inverse variance weighted	9	-0.0940795	0.0478294	0.0491856
MEGF6_eQTLGen_blood	Calcineurin B homologous protein 3 || id:prot-a-2947	Inverse variance weighted	9	-0.0940795	0.0478294	0.0491856
MEGF6_CEREBELLUM_eQTL_MetaBrain	Calcium || id:bbj-a-15	Inverse variance weighted	2	0.0282015	0.010383	0.00660505
MEGF6_GTEx_Brain_Cerebellum	Calcium || id:bbj-a-15	Wald ratio	1	0.0449878	0.0170101	0.00817462
MEGF6_GTEx_Adipose_Subcutaneous	Calcium-binding and coiled-coil domain-containing protein 2 || id:prot-a-342	Wald ratio	1	-0.447499	0.195663	0.0221902
MEGF6_GTEx_Adipose_Visceral_Omentum	Calcium-binding and coiled-coil domain-containing protein 2 || id:prot-a-342	Wald ratio	1	-0.174158	0.0798888	0.0292575
MEGF6_GTEx_Artery_Tibial	Calcium-binding and coiled-coil domain-containing protein 2 || id:prot-a-342	Wald ratio	1	-0.264524	0.121341	0.0292575
MEGF6_GTEx_Breast_Mammary_Tissue	Calcium-binding and coiled-coil domain-containing protein 2 || id:prot-a-342	Wald ratio	1	-0.299569	0.137417	0.0292575
MEGF6_GTEx_Esophagus_Gastroesophageal_Junction	Calcium-binding and coiled-coil domain-containing protein 2 || id:prot-a-342	Wald ratio	1	-0.269677	0.123705	0.0292575
MEGF6_GTEx_Esophagus_Muscularis	Calcium-binding and coiled-coil domain-containing protein 2 || id:prot-a-342	Wald ratio	1	-0.389907	0.147879	0.00837251
MEGF6_GTEx_Heart_Atrial_Appendage	Calcium-binding and coiled-coil domain-containing protein 2 || id:prot-a-342	Wald ratio	1	-0.306048	0.140389	0.0292575
MEGF6_GTEx_Nerve_Tibial	Calcium-binding and coiled-coil domain-containing protein 2 || id:prot-a-342	Wald ratio	1	-0.215351	0.0987849	0.0292575
MEGF6_GTEx_Skin_Sun_Exposed_Lower_leg	Calcium-binding and coiled-coil domain-containing protein 2 || id:prot-a-342	Wald ratio	1	-0.345911	0.158675	0.0292575
MEGF6_GTEx_Testis	Calcium-binding and coiled-coil domain-containing protein 2 || id:prot-a-342	Wald ratio	1	-0.266714	0.116617	0.0221902
MEGF6_GTEx_Thyroid	Calcium-binding and coiled-coil domain-containing protein 2 || id:prot-a-342	Wald ratio	1	-0.341881	0.129664	0.00837251
MEGF6_eQTLGen_blood	Calcium-binding protein 8 || id:prot-a-343	Inverse variance weighted	9	-0.0971877	0.0483204	0.0442916
MEGF6_eQTLGen_blood	Calcium-binding protein 8 || id:prot-a-343	Inverse variance weighted	9	-0.0971877	0.0483204	0.0442916
MEGF6_GTEx_Brain_Nucleus_accumbens_basal_ganglia	Calcium/calmodulin-dependent 3',5'-cyclic nucleotide phosphodiesterase 1A || id:prot-a-2218	Wald ratio	1	-0.133856	0.0678783	0.0486096
MEGF6_Retinal_eQTL	Calreticulin || id:prot-a-344	Wald ratio	1	-0.165302	0.0760345	0.029702
MEGF6_GTEx_Adipose_Visceral_Omentum	Calsyntenin-3 || id:prot-a-594	Wald ratio	1	-0.178951	0.0798888	0.0250909
MEGF6_GTEx_Artery_Tibial	Calsyntenin-3 || id:prot-a-594	Wald ratio	1	-0.271804	0.121341	0.0250909
MEGF6_GTEx_Breast_Mammary_Tissue	Calsyntenin-3 || id:prot-a-594	Wald ratio	1	-0.307814	0.137417	0.0250909
MEGF6_GTEx_Esophagus_Gastroesophageal_Junction	Calsyntenin-3 || id:prot-a-594	Wald ratio	1	-0.2771	0.123705	0.0250909
MEGF6_GTEx_Heart_Atrial_Appendage	Calsyntenin-3 || id:prot-a-594	Wald ratio	1	-0.314471	0.140389	0.0250909
MEGF6_GTEx_Nerve_Tibial	Calsyntenin-3 || id:prot-a-594	Wald ratio	1	-0.221278	0.0987849	0.0250909
MEGF6_GTEx_Skin_Sun_Exposed_Lower_leg	Calsyntenin-3 || id:prot-a-594	Wald ratio	1	-0.355431	0.158675	0.0250909
MEGF6_Retinal_eQTL	Calsyntenin-3 || id:prot-a-594	Wald ratio	1	-0.171134	0.0760345	0.0244022
MEGF6_CEREBELLUM_eQTL_MetaBrain	cAMP-dependent protein kinase catalytic subunit alpha || id:prot-a-2367	Inverse variance weighted	2	0.149535	0.0527071	0.0045526
MEGF6_CORTEX_eQTL_MetaBrain	cAMP-dependent protein kinase catalytic subunit alpha || id:prot-a-2367	Wald ratio	1	0.184258	0.0813133	0.0234498
MEGF6_GTEx_Adipose_Subcutaneous	cAMP-dependent protein kinase catalytic subunit alpha || id:prot-a-2367	Wald ratio	1	-0.477795	0.195663	0.0146088
MEGF6_GTEx_Adipose_Visceral_Omentum	cAMP-dependent protein kinase catalytic subunit alpha || id:prot-a-2367	Wald ratio	1	-0.189603	0.0798888	0.0176283
MEGF6_GTEx_Artery_Tibial	cAMP-dependent protein kinase catalytic subunit alpha || id:prot-a-2367	Wald ratio	1	-0.287983	0.121341	0.0176283
MEGF6_GTEx_Breast_Mammary_Tissue	cAMP-dependent protein kinase catalytic subunit alpha || id:prot-a-2367	Wald ratio	1	-0.326136	0.137417	0.0176283
MEGF6_GTEx_Esophagus_Gastroesophageal_Junction	cAMP-dependent protein kinase catalytic subunit alpha || id:prot-a-2367	Wald ratio	1	-0.293594	0.123705	0.0176283
MEGF6_GTEx_Esophagus_Muscularis	cAMP-dependent protein kinase catalytic subunit alpha || id:prot-a-2367	Wald ratio	1	-0.359838	0.147879	0.0149605
MEGF6_GTEx_Heart_Atrial_Appendage	cAMP-dependent protein kinase catalytic subunit alpha || id:prot-a-2367	Wald ratio	1	-0.33319	0.140389	0.0176283
MEGF6_GTEx_Nerve_Tibial	cAMP-dependent protein kinase catalytic subunit alpha || id:prot-a-2367	Wald ratio	1	-0.23445	0.0987849	0.0176283
MEGF6_GTEx_Skin_Sun_Exposed_Lower_leg	cAMP-dependent protein kinase catalytic subunit alpha || id:prot-a-2367	Wald ratio	1	-0.376588	0.158675	0.0176283
MEGF6_GTEx_Testis	cAMP-dependent protein kinase catalytic subunit alpha || id:prot-a-2367	Wald ratio	1	-0.284771	0.116617	0.0146088
MEGF6_GTEx_Thyroid	cAMP-dependent protein kinase catalytic subunit alpha || id:prot-a-2367	Wald ratio	1	-0.315516	0.129664	0.0149605
MEGF6_GTEx_Adipose_Visceral_Omentum	cAMP-dependent protein kinase type I-beta regulatory subunit || id:prot-a-2368	Wald ratio	1	-0.19413	0.0798888	0.0150988
MEGF6_GTEx_Artery_Tibial	cAMP-dependent protein kinase type I-beta regulatory subunit || id:prot-a-2368	Wald ratio	1	-0.294859	0.121341	0.0150988
MEGF6_GTEx_Breast_Mammary_Tissue	cAMP-dependent protein kinase type I-beta regulatory subunit || id:prot-a-2368	Wald ratio	1	-0.333923	0.137417	0.0150988
MEGF6_GTEx_Esophagus_Gastroesophageal_Junction	cAMP-dependent protein kinase type I-beta regulatory subunit || id:prot-a-2368	Wald ratio	1	-0.300604	0.123705	0.0150988
MEGF6_GTEx_Esophagus_Muscularis	cAMP-dependent protein kinase type I-beta regulatory subunit || id:prot-a-2368	Wald ratio	1	-0.348994	0.147879	0.0182749
MEGF6_GTEx_Heart_Atrial_Appendage	cAMP-dependent protein kinase type I-beta regulatory subunit || id:prot-a-2368	Wald ratio	1	-0.341145	0.140389	0.0150988
MEGF6_GTEx_Nerve_Tibial	cAMP-dependent protein kinase type I-beta regulatory subunit || id:prot-a-2368	Wald ratio	1	-0.240047	0.0987849	0.0150988
MEGF6_GTEx_Skin_Sun_Exposed_Lower_leg	cAMP-dependent protein kinase type I-beta regulatory subunit || id:prot-a-2368	Wald ratio	1	-0.38558	0.158675	0.0150988
MEGF6_GTEx_Thyroid	cAMP-dependent protein kinase type I-beta regulatory subunit || id:prot-a-2368	Wald ratio	1	-0.306007	0.129664	0.0182749
MEGF6_CEREBELLUM_eQTL_MetaBrain	cAMP-specific 3',5'-cyclic phosphodiesterase 4D || id:prot-a-2221	Inverse variance weighted	2	-0.135003	0.0527071	0.0104259
MEGF6_GTEx_Brain_Cerebellum	cAMP-specific 3',5'-cyclic phosphodiesterase 4D || id:prot-a-2221	Wald ratio	1	-0.162015	0.0726274	0.0256964
MEGF6_GTEx_Brain_Cortex	cAMP-specific 3',5'-cyclic phosphodiesterase 4D || id:prot-a-2221	Inverse variance weighted	2	-0.135986	0.0666029	0.0411764
MEGF6_eQTLGen_blood	Campylobacter enteritis || id:finn-b-CAMPYLOENTERITIS	Inverse variance weighted	9	-0.337012	0.152051	0.0266617
MEGF6_FUSION_muscle	Cancer code, self-reported: breast cancer || id:ukb-b-16890	Wald ratio	1	0.0011794	0.000524136	0.024437
MEGF6_GTEx_Adipose_Visceral_Omentum	Cancer code, self-reported: breast cancer || id:ukb-b-16890	Wald ratio	1	0.00189025	0.000928643	0.0418011
MEGF6_GTEx_Artery_Tibial	Cancer code, self-reported: breast cancer || id:ukb-b-16890	Wald ratio	1	0.00287105	0.00141049	0.0418011
MEGF6_GTEx_Brain_Cerebellum	Cancer code, self-reported: breast cancer || id:ukb-b-16890	Wald ratio	1	0.00176833	0.000898622	0.0490878
MEGF6_GTEx_Brain_Cortex	Cancer code, self-reported: breast cancer || id:ukb-b-16890	Inverse variance weighted	2	-0.00167707	0.000811913	0.0388683
MEGF6_GTEx_Brain_Putamen_basal_ganglia	Cancer code, self-reported: breast cancer || id:ukb-b-16890	Wald ratio	1	-0.00213835	0.000952835	0.0248195
MEGF6_GTEx_Breast_Mammary_Tissue	Cancer code, self-reported: breast cancer || id:ukb-b-16890	Wald ratio	1	0.00325142	0.00159736	0.0418011
MEGF6_GTEx_Esophagus_Gastroesophageal_Junction	Cancer code, self-reported: breast cancer || id:ukb-b-16890	Wald ratio	1	0.00292699	0.00143797	0.0418011
MEGF6_GTEx_Esophagus_Mucosa	Cancer code, self-reported: breast cancer || id:ukb-b-16890	Inverse variance weighted	2	0.00300425	0.00115548	0.00932259
MEGF6_GTEx_Esophagus_Muscularis	Cancer code, self-reported: breast cancer || id:ukb-b-16890	Wald ratio	1	0.00348838	0.00171945	0.0424813
MEGF6_GTEx_Heart_Atrial_Appendage	Cancer code, self-reported: breast cancer || id:ukb-b-16890	Wald ratio	1	0.00332174	0.00163191	0.0418011
MEGF6_GTEx_Nerve_Tibial	Cancer code, self-reported: breast cancer || id:ukb-b-16890	Wald ratio	1	0.00233735	0.0011483	0.0418011
MEGF6_GTEx_Skin_Sun_Exposed_Lower_leg	Cancer code, self-reported: breast cancer || id:ukb-b-16890	Wald ratio	1	0.0037544	0.00184447	0.0418011
MEGF6_GTEx_Thyroid	Cancer code, self-reported: breast cancer || id:ukb-b-16890	Wald ratio	1	0.00305871	0.00150767	0.0424813
MEGF6_METSIM_eQTL	Cancer code, self-reported: breast cancer || id:ukb-b-16890	Wald ratio	1	0.00100507	0.00044666	0.024437
MEGF6_Yazar_et_al_B_Mem	Cancer code, self-reported: cin/pre-cancer cells cervix || id:ukb-b-17507	Wald ratio	1	0.00267969	0.00112254	0.0169786
MEGF6_GTEx_Brain_Cerebellar_Hemisphere	Cancer code, self-reported: prostate cancer || id:ukb-b-13348	Wald ratio	1	-0.00132474	0.00047126	0.0049377
MEGF6_GTEx_Brain_Cerebellum	Cancer code, self-reported: prostate cancer || id:ukb-b-13348	Wald ratio	1	-0.00119832	0.000512852	0.0194611
MEGF6_GTEx_Brain_Nucleus_accumbens_basal_ganglia	Cancer code, self-reported: skin cancer || id:ukb-b-12339	Wald ratio	1	0.000670383	0.000318105	0.0350807
MEGF6_GTEx_Lung	Cancer code, self-reported: skin cancer || id:ukb-b-12339	Wald ratio	1	-0.00138705	0.000605219	0.0219164
MEGF6_GTEx_Whole_Blood	Cancer code, self-reported: skin cancer || id:ukb-b-12339	Inverse variance weighted	2	-0.00113417	0.000575175	0.0486252
MEGF6_eQTLGen_blood	Capecitabine drug response (AUC) || id:ebi-a-GCST90011786	Inverse variance weighted	6	0.472534	0.237995	0.0470918
MEGF6_eQTLGen_blood	Caproate (6:0) || id:met-a-480	Wald ratio	1	-0.0923522	0.024811	0.000197477
MEGF6_GTEx_Esophagus_Muscularis	Carbohydrate sulfotransferase 14 || id:prot-a-551	Wald ratio	1	0.335192	0.147879	0.0234106
MEGF6_GTEx_Thyroid	Carbohydrate sulfotransferase 14 || id:prot-a-551	Wald ratio	1	0.293905	0.129664	0.0234106
MEGF6_GTEx_Brain_Cerebellar_Hemisphere	Carbohydrate sulfotransferase 15 || id:prot-a-552	Wald ratio	1	-0.136275	0.0675882	0.0437728
MEGF6_GTEx_Brain_Cerebellar_Hemisphere	Carbohydrate sulfotransferase 15 || id:prot-a-553	Wald ratio	1	-0.142045	0.0675882	0.035586
MEGF6_GTEx_Brain_Nucleus_accumbens_basal_ganglia	Carbohydrate sulfotransferase 3 || id:prot-a-556	Wald ratio	1	0.136028	0.0681499	0.0459322
MEGF6_GTEx_Adipose_Visceral_Omentum	Carbohydrate sulfotransferase 9 || id:prot-a-559	Wald ratio	1	-0.203983	0.0798888	0.0106697
MEGF6_GTEx_Artery_Tibial	Carbohydrate sulfotransferase 9 || id:prot-a-559	Wald ratio	1	-0.309824	0.121341	0.0106697
MEGF6_GTEx_Breast_Mammary_Tissue	Carbohydrate sulfotransferase 9 || id:prot-a-559	Wald ratio	1	-0.350871	0.137417	0.0106697
MEGF6_GTEx_Esophagus_Gastroesophageal_Junction	Carbohydrate sulfotransferase 9 || id:prot-a-559	Wald ratio	1	-0.315861	0.123705	0.0106697
MEGF6_GTEx_Esophagus_Muscularis	Carbohydrate sulfotransferase 9 || id:prot-a-559	Wald ratio	1	-0.367232	0.147879	0.0130159
MEGF6_GTEx_Heart_Atrial_Appendage	Carbohydrate sulfotransferase 9 || id:prot-a-559	Wald ratio	1	-0.35846	0.140389	0.0106697
MEGF6_GTEx_Heart_Left_Ventricle	Carbohydrate sulfotransferase 9 || id:prot-a-559	Wald ratio	1	0.235888	0.118172	0.0459188
MEGF6_GTEx_Nerve_Tibial	Carbohydrate sulfotransferase 9 || id:prot-a-559	Wald ratio	1	-0.252231	0.0987849	0.0106697
MEGF6_GTEx_Skin_Sun_Exposed_Lower_leg	Carbohydrate sulfotransferase 9 || id:prot-a-559	Wald ratio	1	-0.40515	0.158675	0.0106697
MEGF6_GTEx_Thyroid	Carbohydrate sulfotransferase 9 || id:prot-a-559	Wald ratio	1	-0.321999	0.129664	0.0130159
MEGF6_GTEx_Muscle_Skeletal	Carbonic anhydrase 5A,mitochondrial levels || id:ebi-a-GCST90010109	Wald ratio	1	-0.531734	0.236848	0.0247653
MEGF6_GTEx_Brain_Nucleus_accumbens_basal_ganglia	Carbonic anhydrase 6 || id:prot-a-333	Wald ratio	1	-0.134942	0.0681499	0.0476946
MEGF6_GTEx_Heart_Left_Ventricle	Carbonic anhydrase 9 || id:prot-a-334	Wald ratio	1	-0.281058	0.118172	0.017389
MEGF6_CEREBELLUM_eQTL_MetaBrain	Carbonyl reductase [NADPH] 1 || id:prot-a-373	Inverse variance weighted	2	0.137006	0.0527071	0.00933888
MEGF6_CORTEX_eQTL_MetaBrain	Carbonyl reductase [NADPH] 1 || id:prot-a-373	Wald ratio	1	0.171488	0.0813133	0.0349468
MEGF6_GTEx_Adipose_Visceral_Omentum	Carbonyl reductase [NADPH] 1 || id:prot-a-373	Wald ratio	1	-0.253514	0.0798888	0.00150699
MEGF6_GTEx_Artery_Tibial	Carbonyl reductase [NADPH] 1 || id:prot-a-373	Wald ratio	1	-0.385056	0.121341	0.00150699
MEGF6_GTEx_Brain_Cortex	Carbonyl reductase [NADPH] 1 || id:prot-a-373	Inverse variance weighted	2	0.160494	0.0666029	0.0159648
MEGF6_GTEx_Breast_Mammary_Tissue	Carbonyl reductase [NADPH] 1 || id:prot-a-373	Wald ratio	1	-0.436069	0.137417	0.00150699
MEGF6_GTEx_Esophagus_Gastroesophageal_Junction	Carbonyl reductase [NADPH] 1 || id:prot-a-373	Wald ratio	1	-0.392558	0.123705	0.00150699
MEGF6_GTEx_Esophagus_Muscularis	Carbonyl reductase [NADPH] 1 || id:prot-a-373	Wald ratio	1	-0.450537	0.147879	0.00231394
MEGF6_GTEx_Heart_Atrial_Appendage	Carbonyl reductase [NADPH] 1 || id:prot-a-373	Wald ratio	1	-0.445501	0.140389	0.00150699
MEGF6_GTEx_Nerve_Tibial	Carbonyl reductase [NADPH] 1 || id:prot-a-373	Wald ratio	1	-0.313478	0.0987849	0.00150699
MEGF6_GTEx_Skin_Sun_Exposed_Lower_leg	Carbonyl reductase [NADPH] 1 || id:prot-a-373	Wald ratio	1	-0.503528	0.158675	0.00150699
MEGF6_GTEx_Thyroid	Carbonyl reductase [NADPH] 1 || id:prot-a-373	Wald ratio	1	-0.395043	0.129664	0.00231394
MEGF6_CORTEX_eQTL_MetaBrain	Carboplatin drug response (IC50) || id:ebi-a-GCST90011787	Wald ratio	1	-0.877587	0.329126	0.00766648
MEGF6_GTEx_Brain_Cortex	Carboplatin drug response (IC50) || id:ebi-a-GCST90011787	Inverse variance weighted	2	-0.922329	0.293836	0.00169572
MEGF6_GTEx_Brain_Cerebellar_Hemisphere	Carboxypeptidase A2 || id:prot-a-642	Wald ratio	1	-0.163201	0.0675882	0.015751
MEGF6_GTEx_Brain_Cerebellum	Carboxypeptidase A2 || id:prot-a-642	Wald ratio	1	-0.145255	0.0723334	0.0446295
MEGF6_GTEx_Lung	Carboxypeptidase A2 || id:prot-a-642	Wald ratio	1	0.299646	0.129415	0.0205919
MEGF6_GTEx_Brain_Cerebellum	Carboxypeptidase B levels || id:ebi-a-GCST90010206	Wald ratio	1	0.243177	0.117192	0.0379847
MEGF6_GTEx_Brain_Cortex	Carboxypeptidase B levels || id:ebi-a-GCST90010206	Inverse variance weighted	2	-0.199891	0.10082	0.0474065
MEGF6_CEREBELLUM_eQTL_MetaBrain	Carboxypeptidase Z || id:prot-a-649	Inverse variance weighted	2	-0.118219	0.0549449	0.0314293
MEGF6_CORTEX_eQTL_MetaBrain	Carboxypeptidase Z || id:prot-a-649	Wald ratio	1	-0.177482	0.0813133	0.0290585
MEGF6_eQTLGen_blood	Carboxypeptidase Z || id:prot-a-649	Inverse variance weighted	9	0.13289	0.047829	0.00546195
MEGF6_GTEx_Brain_Cortex	Carboxypeptidase Z || id:prot-a-649	Inverse variance weighted	2	-0.150817	0.0666029	0.0235478
MEGF6_GTEx_Brain_Nucleus_accumbens_basal_ganglia	Carboxypeptidase Z || id:prot-a-649	Wald ratio	1	-0.174855	0.0678783	0.00999506
MEGF6_GTEx_Whole_Blood	Carboxypeptidase Z || id:prot-a-649	Inverse variance weighted	2	0.24299	0.122895	0.0480181
MEGF6_GTEx_Adipose_Subcutaneous	Carcinoembryonic antigen-related cell adhesion molecule 4 || id:prot-a-504	Wald ratio	1	-0.395743	0.195663	0.0431164
MEGF6_GTEx_Adipose_Visceral_Omentum	Carcinoembryonic antigen-related cell adhesion molecule 4 || id:prot-a-504	Wald ratio	1	-0.174956	0.0798888	0.0285242
MEGF6_GTEx_Artery_Tibial	Carcinoembryonic antigen-related cell adhesion molecule 4 || id:prot-a-504	Wald ratio	1	-0.265737	0.121341	0.0285242
MEGF6_GTEx_Breast_Mammary_Tissue	Carcinoembryonic antigen-related cell adhesion molecule 4 || id:prot-a-504	Wald ratio	1	-0.300943	0.137417	0.0285242
MEGF6_GTEx_Esophagus_Gastroesophageal_Junction	Carcinoembryonic antigen-related cell adhesion molecule 4 || id:prot-a-504	Wald ratio	1	-0.270914	0.123705	0.0285242
MEGF6_GTEx_Esophagus_Muscularis	Carcinoembryonic antigen-related cell adhesion molecule 4 || id:prot-a-504	Wald ratio	1	-0.359838	0.147879	0.0149605
MEGF6_GTEx_Heart_Atrial_Appendage	Carcinoembryonic antigen-related cell adhesion molecule 4 || id:prot-a-504	Wald ratio	1	-0.307452	0.140389	0.0285242
MEGF6_GTEx_Nerve_Tibial	Carcinoembryonic antigen-related cell adhesion molecule 4 || id:prot-a-504	Wald ratio	1	-0.216339	0.0987849	0.0285242
MEGF6_GTEx_Skin_Sun_Exposed_Lower_leg	Carcinoembryonic antigen-related cell adhesion molecule 4 || id:prot-a-504	Wald ratio	1	-0.347498	0.158675	0.0285242
MEGF6_GTEx_Testis	Carcinoembryonic antigen-related cell adhesion molecule 4 || id:prot-a-504	Wald ratio	1	-0.235867	0.116617	0.0431164
MEGF6_GTEx_Thyroid	Carcinoembryonic antigen-related cell adhesion molecule 4 || id:prot-a-504	Wald ratio	1	-0.315516	0.129664	0.0149605
MEGF6_GTEx_Muscle_Skeletal	Carcinoid syndrome || id:finn-b-E4_CARCISDR	Wald ratio	1	-2.83519	1.20901	0.0190239
MEGF6_CEREBELLUM_eQTL_MetaBrain	Carcinoma in situ of cervix uteri (all cancers excluded) || id:finn-b-CD2_INSITU_CERVIX_UTERI_EXALLC	Inverse variance weighted	2	0.435602	0.166496	0.00888895
MEGF6_Retinal_eQTL	Carcinoma in situ of cervix uteri (all cancers excluded) || id:finn-b-CD2_INSITU_CERVIX_UTERI_EXALLC	Wald ratio	1	-0.62465	0.294045	0.0336423
MEGF6_CEREBELLUM_eQTL_MetaBrain	Carcinoma in situ of cervix uteri || id:finn-b-CD2_INSITU_CERVIX_UTERI	Inverse variance weighted	2	0.44098	0.166496	0.00808272
MEGF6_Retinal_eQTL	Carcinoma in situ of cervix uteri || id:finn-b-CD2_INSITU_CERVIX_UTERI	Wald ratio	1	-0.622182	0.293821	0.0342126
MEGF6_CEREBELLUM_eQTL_MetaBrain	Carcinoma in situ of cervix uteri, endocervix (all cancers excluded) || id:finn-b-CD2_INSITU_CERVIX_UTERI_ENDOCERVIX_EXALLC	Inverse variance weighted	2	0.721218	0.348985	0.0387703
MEGF6_GTEx_Brain_Cerebellum	Carcinoma in situ of cervix uteri, endocervix (all cancers excluded) || id:finn-b-CD2_INSITU_CERVIX_UTERI_ENDOCERVIX_EXALLC	Wald ratio	1	0.814485	0.370488	0.0279197
MEGF6_GTEx_Whole_Blood	Carcinoma in situ of cervix uteri, endocervix (all cancers excluded) || id:finn-b-CD2_INSITU_CERVIX_UTERI_ENDOCERVIX_EXALLC	Inverse variance weighted	2	-1.47902	0.610169	0.0153525
MEGF6_CEREBELLUM_eQTL_MetaBrain	Carcinoma in situ of cervix uteri, endocervix || id:finn-b-CD2_INSITU_CERVIX_UTERI_ENDOCERVIX	Inverse variance weighted	2	0.727057	0.350178	0.0378709
MEGF6_GTEx_Brain_Cerebellum	Carcinoma in situ of cervix uteri, endocervix || id:finn-b-CD2_INSITU_CERVIX_UTERI_ENDOCERVIX	Wald ratio	1	0.821248	0.370782	0.0267663
MEGF6_GTEx_Whole_Blood	Carcinoma in situ of cervix uteri, endocervix || id:finn-b-CD2_INSITU_CERVIX_UTERI_ENDOCERVIX	Inverse variance weighted	2	-1.49053	0.610169	0.0145731
MEGF6_CEREBELLUM_eQTL_MetaBrain	Carcinoma in situ of cervix uteri, exocervix (all cancers excluded) || id:finn-b-CD2_INSITU_CERVIX_UTERI_EXOCERVIX_EXALLC	Inverse variance weighted	2	0.707326	0.278254	0.0110214
MEGF6_eQTLGen_blood	Carcinoma in situ of cervix uteri, exocervix (all cancers excluded) || id:finn-b-CD2_INSITU_CERVIX_UTERI_EXOCERVIX_EXALLC	Inverse variance weighted	9	-0.581764	0.296663	0.0498759
MEGF6_eQTLGen_blood	Carcinoma in situ of cervix uteri, exocervix (all cancers excluded) || id:finn-b-CD2_INSITU_CERVIX_UTERI_EXOCERVIX_EXALLC	Penalised weighted median	9	-0.656236	0.301227	0.0293657
MEGF6_eQTLGen_blood	Carcinoma in situ of cervix uteri, exocervix (all cancers excluded) || id:finn-b-CD2_INSITU_CERVIX_UTERI_EXOCERVIX_EXALLC	Weighted median	9	-0.65575	0.311894	0.0355117
MEGF6_GTEx_Pancreas	Carcinoma in situ of cervix uteri, exocervix (all cancers excluded) || id:finn-b-CD2_INSITU_CERVIX_UTERI_EXOCERVIX_EXALLC	Wald ratio	1	-1.01885	0.494336	0.0392986
MEGF6_GTEx_Skin_Not_Sun_Exposed_Suprapubic	Carcinoma in situ of cervix uteri, exocervix (all cancers excluded) || id:finn-b-CD2_INSITU_CERVIX_UTERI_EXOCERVIX_EXALLC	Wald ratio	1	-1.59798	0.775325	0.0392986
MEGF6_GTEx_Spleen	Carcinoma in situ of cervix uteri, exocervix (all cancers excluded) || id:finn-b-CD2_INSITU_CERVIX_UTERI_EXOCERVIX_EXALLC	Wald ratio	1	-0.880059	0.426996	0.0392986
MEGF6_GTEx_Whole_Blood	Carcinoma in situ of cervix uteri, exocervix (all cancers excluded) || id:finn-b-CD2_INSITU_CERVIX_UTERI_EXOCERVIX_EXALLC	Inverse variance weighted	2	-1.74437	0.669423	0.00916637
MEGF6_Yazar_et_al_CD4_NC	Carcinoma in situ of cervix uteri, exocervix (all cancers excluded) || id:finn-b-CD2_INSITU_CERVIX_UTERI_EXOCERVIX_EXALLC	Wald ratio	1	-1.95586	0.948966	0.0392986
MEGF6_CEREBELLUM_eQTL_MetaBrain	Carcinoma in situ of cervix uteri, exocervix || id:finn-b-CD2_INSITU_CERVIX_UTERI_EXOCERVIX	Inverse variance weighted	2	0.711686	0.278407	0.0105798
MEGF6_eQTLGen_blood	Carcinoma in situ of cervix uteri, exocervix || id:finn-b-CD2_INSITU_CERVIX_UTERI_EXOCERVIX	Inverse variance weighted	9	-0.586317	0.295762	0.0474348
MEGF6_eQTLGen_blood	Carcinoma in situ of cervix uteri, exocervix || id:finn-b-CD2_INSITU_CERVIX_UTERI_EXOCERVIX	Inverse variance weighted	9	-0.586317	0.295762	0.0474348
MEGF6_eQTLGen_blood	Carcinoma in situ of cervix uteri, exocervix || id:finn-b-CD2_INSITU_CERVIX_UTERI_EXOCERVIX	Penalised weighted median	9	-0.662144	0.296898	0.0257338
MEGF6_eQTLGen_blood	Carcinoma in situ of cervix uteri, exocervix || id:finn-b-CD2_INSITU_CERVIX_UTERI_EXOCERVIX	Penalised weighted median	9	-0.662144	0.30223	0.028462
MEGF6_eQTLGen_blood	Carcinoma in situ of cervix uteri, exocervix || id:finn-b-CD2_INSITU_CERVIX_UTERI_EXOCERVIX	Penalised weighted median	9	-0.662144	0.305884	0.0304115
MEGF6_eQTLGen_blood	Carcinoma in situ of cervix uteri, exocervix || id:finn-b-CD2_INSITU_CERVIX_UTERI_EXOCERVIX	Penalised weighted median	9	-0.662144	0.307095	0.0310715
MEGF6_eQTLGen_blood	Carcinoma in situ of cervix uteri, exocervix || id:finn-b-CD2_INSITU_CERVIX_UTERI_EXOCERVIX	Penalised weighted median	9	-0.662144	0.311939	0.0337813
MEGF6_eQTLGen_blood	Carcinoma in situ of cervix uteri, exocervix || id:finn-b-CD2_INSITU_CERVIX_UTERI_EXOCERVIX	Penalised weighted median	9	-0.662144	0.315435	0.0358041
MEGF6_eQTLGen_blood	Carcinoma in situ of cervix uteri, exocervix || id:finn-b-CD2_INSITU_CERVIX_UTERI_EXOCERVIX	Weighted median	9	-0.661688	0.29845	0.0266176
MEGF6_eQTLGen_blood	Carcinoma in situ of cervix uteri, exocervix || id:finn-b-CD2_INSITU_CERVIX_UTERI_EXOCERVIX	Weighted median	9	-0.661688	0.299437	0.0271206
MEGF6_eQTLGen_blood	Carcinoma in situ of cervix uteri, exocervix || id:finn-b-CD2_INSITU_CERVIX_UTERI_EXOCERVIX	Weighted median	9	-0.661688	0.300468	0.0276517
MEGF6_eQTLGen_blood	Carcinoma in situ of cervix uteri, exocervix || id:finn-b-CD2_INSITU_CERVIX_UTERI_EXOCERVIX	Weighted median	9	-0.661688	0.302978	0.0289659
MEGF6_eQTLGen_blood	Carcinoma in situ of cervix uteri, exocervix || id:finn-b-CD2_INSITU_CERVIX_UTERI_EXOCERVIX	Weighted median	9	-0.661688	0.304116	0.0295719
MEGF6_eQTLGen_blood	Carcinoma in situ of cervix uteri, exocervix || id:finn-b-CD2_INSITU_CERVIX_UTERI_EXOCERVIX	Weighted median	9	-0.661688	0.304922	0.0300052
MEGF6_GTEx_Pancreas	Carcinoma in situ of cervix uteri, exocervix || id:finn-b-CD2_INSITU_CERVIX_UTERI_EXOCERVIX	Wald ratio	1	-1.02496	0.494336	0.038135
MEGF6_GTEx_Skin_Not_Sun_Exposed_Suprapubic	Carcinoma in situ of cervix uteri, exocervix || id:finn-b-CD2_INSITU_CERVIX_UTERI_EXOCERVIX	Wald ratio	1	-1.60756	0.775325	0.038135
MEGF6_GTEx_Spleen	Carcinoma in situ of cervix uteri, exocervix || id:finn-b-CD2_INSITU_CERVIX_UTERI_EXOCERVIX	Wald ratio	1	-0.885335	0.426996	0.038135
MEGF6_GTEx_Whole_Blood	Carcinoma in situ of cervix uteri, exocervix || id:finn-b-CD2_INSITU_CERVIX_UTERI_EXOCERVIX	Inverse variance weighted	2	-1.749	0.669687	0.00901024
MEGF6_Yazar_et_al_CD4_NC	Carcinoma in situ of cervix uteri, exocervix || id:finn-b-CD2_INSITU_CERVIX_UTERI_EXOCERVIX	Wald ratio	1	-1.96759	0.948966	0.038135
MEGF6_CEREBELLUM_eQTL_MetaBrain	Carcinoma in situ of skin (all cancers excluded) || id:finn-b-CD2_INSITU_SKIN_EXALLC	Inverse variance weighted	2	-0.21164	0.0802265	0.00833884
MEGF6_CEREBELLUM_eQTL_MetaBrain	Carcinoma in situ of skin || id:finn-b-CD2_INSITU_SKIN	Inverse variance weighted	2	-0.212925	0.0794568	0.00736759
MEGF6_CORTEX_eQTL_MetaBrain	Carcinoma in situ of skin || id:finn-b-CD2_INSITU_SKIN	Wald ratio	1	-0.233515	0.11337	0.0394205
MEGF6_GTEx_Brain_Putamen_basal_ganglia	Cardiac arrest || id:finn-b-I9_CARDARR	Wald ratio	1	0.335958	0.141752	0.0177863
MEGF6_GTEx_Brain_Nucleus_accumbens_basal_ganglia	Cardiomyopathies, Primary/intrinsic (no controls excluded) || id:finn-b-I9_CARDMPRI_EXNONE	Wald ratio	1	-0.207436	0.0852552	0.0149693
MEGF6_GTEx_Whole_Blood	Cardiomyopathies, Primary/intrinsic (no controls excluded) || id:finn-b-I9_CARDMPRI_EXNONE	Inverse variance weighted	2	0.315509	0.151734	0.0375842
MEGF6_GTEx_Brain_Nucleus_accumbens_basal_ganglia	Cardiomyopathies, Primary/intrinsic || id:finn-b-I9_CARDMPRI	Wald ratio	1	-0.184629	0.0871558	0.0341429
MEGF6_GTEx_Brain_Nucleus_accumbens_basal_ganglia	Cardiomyopathy (no controls excluded) || id:finn-b-I9_CARDMYO_EXNONE	Wald ratio	1	-0.142273	0.0722226	0.048847
MEGF6_GTEx_Brain_Putamen_basal_ganglia	Cardiomyopathy, Hypertrophic obstructive (no controls excluded) || id:finn-b-I9_CARDMYOHYP_EXNONE	Wald ratio	1	-0.847442	0.255614	0.000915398
MEGF6_GTEx_Brain_Putamen_basal_ganglia	Cardiomyopathy, Hypertrophic obstructive || id:finn-b-I9_CARDMYOHYP	Wald ratio	1	-0.820064	0.257406	0.00144312
MEGF6_GTEx_Testis	Cardiomyopathy, Hypertrophic obstructive || id:finn-b-I9_CARDMYOHYP	Wald ratio	1	0.728667	0.326151	0.0254738
MEGF6_GTEx_Brain_Nucleus_accumbens_basal_ganglia	Cardiotrophin-1 || id:prot-a-710	Wald ratio	1	-0.149061	0.0681499	0.0287242
MEGF6_GTEx_Lung	Cardiotrophin-1 || id:prot-a-710	Wald ratio	1	0.266296	0.129913	0.0403831
MEGF6_GTEx_Adipose_Subcutaneous	Cardiotrophin-1 || id:prot-a-711	Wald ratio	1	-0.431089	0.195663	0.0275788
MEGF6_GTEx_Testis	Cardiotrophin-1 || id:prot-a-711	Wald ratio	1	-0.256933	0.116617	0.0275788
MEGF6_CEREBELLUM_eQTL_MetaBrain	Cardiovascular diseases (excluding rheumatic etc) || id:finn-b-FG_CVD	Inverse variance weighted	2	0.0392134	0.0159372	0.0138748
MEGF6_GTEx_Brain_Cerebellar_Hemisphere	Cardiovascular diseases (excluding rheumatic etc) || id:finn-b-FG_CVD	Wald ratio	1	0.04918	0.0217051	0.0234622
MEGF6_GTEx_Brain_Cerebellum	Cardiovascular diseases (excluding rheumatic etc) || id:finn-b-FG_CVD	Wald ratio	1	0.0458699	0.023229	0.0483041
MEGF6_GTEx_Brain_Putamen_basal_ganglia	Cardiovascular diseases (excluding rheumatic etc) || id:finn-b-FG_CVD	Wald ratio	1	0.0496388	0.0248194	0.0455003
MEGF6_CEREBELLUM_eQTL_MetaBrain	Cardiovascular diseases || id:finn-b-I9_CVD	Inverse variance weighted	2	0.0475591	0.0155524	0.0022283
MEGF6_GTEx_Brain_Cerebellar_Hemisphere	Cardiovascular diseases || id:finn-b-I9_CVD	Wald ratio	1	0.0673134	0.0211556	0.00146354
MEGF6_GTEx_Brain_Cerebellum	Cardiovascular diseases || id:finn-b-I9_CVD	Wald ratio	1	0.0714513	0.022935	0.00183705
MEGF6_eQTLGen_blood	Carnitine || id:met-a-379	Wald ratio	1	-0.031703	0.0124055	0.0106018
MEGF6_GTEx_Whole_Blood	Carnitine || id:met-a-379	Wald ratio	1	0.0163343	0.00628243	0.00932238
MEGF6_eQTLGen_blood	Carotene || id:ukb-b-16202	Penalised weighted median	9	-0.024528	0.0115766	0.0341103
MEGF6_eQTLGen_blood	Carotene || id:ukb-b-16202	Penalised weighted median	9	-0.024528	0.0117504	0.03685
MEGF6_eQTLGen_blood	Carotene || id:ukb-b-16202	Penalised weighted median	9	-0.024528	0.0117782	0.0372968
MEGF6_eQTLGen_blood	Carotene || id:ukb-b-16202	Penalised weighted median	9	-0.024528	0.0118526	0.038506
MEGF6_eQTLGen_blood	Carotene || id:ukb-b-16202	Penalised weighted median	9	-0.024528	0.0118744	0.0388639
MEGF6_eQTLGen_blood	Carotene || id:ukb-b-16202	Penalised weighted median	9	-0.024528	0.0118971	0.0392373
MEGF6_eQTLGen_blood	Carotene || id:ukb-b-16202	Weighted median	9	-0.024528	0.0117679	0.037131
MEGF6_eQTLGen_blood	Carotene || id:ukb-b-16202	Weighted median	9	-0.024528	0.0117887	0.0374668
MEGF6_eQTLGen_blood	Carotene || id:ukb-b-16202	Weighted median	9	-0.024528	0.0119088	0.0394315
MEGF6_eQTLGen_blood	Carotene || id:ukb-b-16202	Weighted median	9	-0.024528	0.0119118	0.0394814
MEGF6_eQTLGen_blood	Carotene || id:ukb-b-16202	Weighted median	9	-0.024528	0.0119181	0.039585
MEGF6_eQTLGen_blood	Carotene || id:ukb-b-16202	Weighted median	9	-0.024528	0.0121404	0.0433449
MEGF6_GTEx_Heart_Left_Ventricle	Carotene || id:ukb-b-16202	Wald ratio	1	-0.0590837	0.025964	0.0228698
MEGF6_GTEx_Heart_Left_Ventricle	Carrier of infectious disease || id:finn-b-Z21_CARRIER_INFECTIOUS_DISEA	Wald ratio	1	1.00378	0.422499	0.0175105
MEGF6_CORTEX_eQTL_MetaBrain	Casein kinase II 2-alpha:2-beta heterotetramer || id:prot-a-697	Wald ratio	1	0.174355	0.0813133	0.0320144
MEGF6_FUSION_muscle	Casein kinase II 2-alpha:2-beta heterotetramer || id:prot-a-697	Wald ratio	1	-0.0930145	0.0438657	0.0339691
MEGF6_METSIM_eQTL	Casein kinase II 2-alpha:2-beta heterotetramer || id:prot-a-697	Wald ratio	1	-0.0792654	0.0373816	0.0339691
MEGF6_CORTEX_eQTL_MetaBrain	Casein kinase II 2-alpha':2-beta heterotetramer || id:prot-a-698	Wald ratio	1	0.163148	0.0813133	0.0448125
MEGF6_eQTLGen_blood	Caspase 8 levels || id:ebi-a-GCST90012072	Inverse variance weighted	9	-0.0513113	0.0244755	0.0360432
MEGF6_eQTLGen_blood	Caspase 8 levels || id:ebi-a-GCST90012072	Penalised weighted median	9	-0.0588597	0.0279377	0.0351329
MEGF6_eQTLGen_blood	Caspase 8 levels || id:ebi-a-GCST90012072	Penalised weighted median	9	-0.0588597	0.0281358	0.0364397
MEGF6_eQTLGen_blood	Caspase 8 levels || id:ebi-a-GCST90012072	Penalised weighted median	9	-0.0588597	0.0281788	0.0367263
MEGF6_eQTLGen_blood	Caspase 8 levels || id:ebi-a-GCST90012072	Penalised weighted median	9	-0.0588597	0.0282996	0.0375368
MEGF6_eQTLGen_blood	Caspase 8 levels || id:ebi-a-GCST90012072	Penalised weighted median	9	-0.0588597	0.0285426	0.0391917
MEGF6_eQTLGen_blood	Caspase 8 levels || id:ebi-a-GCST90012072	Penalised weighted median	9	-0.0588597	0.0287988	0.0409705
MEGF6_eQTLGen_blood	Caspase 8 levels || id:ebi-a-GCST90012072	Weighted median	9	-0.0588597	0.0283887	0.0381399
MEGF6_eQTLGen_blood	Caspase 8 levels || id:ebi-a-GCST90012072	Weighted median	9	-0.0588597	0.028754	0.0406569
MEGF6_eQTLGen_blood	Caspase 8 levels || id:ebi-a-GCST90012072	Weighted median	9	-0.0588597	0.0288727	0.0414903
MEGF6_eQTLGen_blood	Caspase 8 levels || id:ebi-a-GCST90012072	Weighted median	9	-0.0588597	0.0288994	0.0416789
MEGF6_eQTLGen_blood	Caspase 8 levels || id:ebi-a-GCST90012072	Weighted median	9	-0.0588597	0.0294158	0.0453974
MEGF6_eQTLGen_blood	Caspase 8 levels || id:ebi-a-GCST90012072	Weighted median	9	-0.0588597	0.0295945	0.0467155
MEGF6_eQTLGen_blood	Caspase-2 || id:prot-a-363	Inverse variance weighted	9	-0.102888	0.0496491	0.0382376
MEGF6_eQTLGen_blood	Caspase-2 || id:prot-a-363	Penalised weighted median	9	-0.129811	0.0550829	0.0184411
MEGF6_eQTLGen_blood	Caspase-2 || id:prot-a-363	Penalised weighted median	9	-0.129811	0.0552129	0.0187184
MEGF6_eQTLGen_blood	Caspase-2 || id:prot-a-363	Penalised weighted median	9	-0.129811	0.0560599	0.0205818
MEGF6_eQTLGen_blood	Caspase-2 || id:prot-a-363	Penalised weighted median	9	-0.129811	0.0571756	0.0231842
MEGF6_eQTLGen_blood	Caspase-2 || id:prot-a-363	Penalised weighted median	9	-0.129811	0.0571761	0.0231855
MEGF6_eQTLGen_blood	Caspase-2 || id:prot-a-363	Penalised weighted median	9	-0.129811	0.0580915	0.0254443
MEGF6_eQTLGen_blood	Caspase-2 || id:prot-a-363	Penalised weighted median	9	-0.129811	0.0583256	0.0260398
MEGF6_eQTLGen_blood	Caspase-2 || id:prot-a-363	Weighted median	9	-0.129811	0.0571376	0.0230928
MEGF6_eQTLGen_blood	Caspase-2 || id:prot-a-363	Weighted median	9	-0.129811	0.0571452	0.0231112
MEGF6_eQTLGen_blood	Caspase-2 || id:prot-a-363	Weighted median	9	-0.129811	0.0574199	0.0237762
MEGF6_eQTLGen_blood	Caspase-2 || id:prot-a-363	Weighted median	9	-0.129811	0.0575988	0.0242148
MEGF6_eQTLGen_blood	Caspase-2 || id:prot-a-363	Weighted median	9	-0.129811	0.0579583	0.0251088
MEGF6_eQTLGen_blood	Caspase-2 || id:prot-a-363	Weighted median	9	-0.129811	0.0585804	0.0266956
MEGF6_eQTLGen_blood	Caspase-2 || id:prot-a-363	Weighted median	9	-0.129811	0.0598212	0.0300087
MEGF6_eQTLGen_blood	Caspase-2 || id:prot-a-363	Weighted mode	9	-0.140301	0.0569723	0.0391583
MEGF6_eQTLGen_blood	Caspase-2 || id:prot-a-363	Weighted mode	9	-0.140301	0.0600706	0.0477419
MEGF6_FUSION_muscle	Caspase-2 || id:prot-a-363	Wald ratio	1	-0.101179	0.0438657	0.0210788
MEGF6_GTEx_Brain_Nucleus_accumbens_basal_ganglia	Caspase-2 || id:prot-a-363	Wald ratio	1	-0.146617	0.0681499	0.0314451
MEGF6_GTEx_Brain_Putamen_basal_ganglia	Caspase-2 || id:prot-a-363	Wald ratio	1	0.159919	0.0777846	0.0397901
MEGF6_GTEx_Pancreas	Caspase-2 || id:prot-a-363	Wald ratio	1	-0.199746	0.0916103	0.0292284
MEGF6_GTEx_Skin_Not_Sun_Exposed_Suprapubic	Caspase-2 || id:prot-a-363	Wald ratio	1	-0.313285	0.143683	0.0292284
MEGF6_GTEx_Spleen	Caspase-2 || id:prot-a-363	Wald ratio	1	-0.172536	0.0791309	0.0292284
MEGF6_METSIM_eQTL	Caspase-2 || id:prot-a-363	Wald ratio	1	-0.0862232	0.0373816	0.0210788
MEGF6_Yazar_et_al_CD4_NC	Caspase-2 || id:prot-a-363	Wald ratio	1	-0.383448	0.175862	0.0292284
MEGF6_GTEx_Adipose_Subcutaneous	Caspase-3 levels || id:ebi-a-GCST90010194	Inverse variance weighted	2	-0.687481	0.277209	0.0131378
MEGF6_GTEx_Testis	Caspase-3 levels || id:ebi-a-GCST90010194	Wald ratio	1	-0.408388	0.176952	0.0210042
MEGF6_GTEx_Brain_Putamen_basal_ganglia	Cataract || id:bbj-a-94	Wald ratio	1	0.126376	0.0445445	0.00455276
MEGF6_eQTLGen_blood	Cathepsin B || id:prot-a-718	Inverse variance weighted	9	-0.116237	0.0478316	0.0150934
MEGF6_eQTLGen_blood	Cathepsin B || id:prot-a-718	Penalised weighted median	9	-0.16301	0.0540237	0.00254977
MEGF6_eQTLGen_blood	Cathepsin B || id:prot-a-718	Penalised weighted median	9	-0.16301	0.054491	0.00277613
MEGF6_eQTLGen_blood	Cathepsin B || id:prot-a-718	Penalised weighted median	9	-0.16301	0.0555429	0.00333717
MEGF6_eQTLGen_blood	Cathepsin B || id:prot-a-718	Penalised weighted median	9	-0.16301	0.0555598	0.0033468
MEGF6_eQTLGen_blood	Cathepsin B || id:prot-a-718	Penalised weighted median	9	-0.16301	0.0566532	0.00401061
MEGF6_eQTLGen_blood	Cathepsin B || id:prot-a-718	Penalised weighted median	9	-0.16301	0.0568139	0.00411531
MEGF6_eQTLGen_blood	Cathepsin B || id:prot-a-718	Penalised weighted median	9	-0.16301	0.0580902	0.00501377
MEGF6_eQTLGen_blood	Cathepsin B || id:prot-a-718	Weighted median	9	-0.160405	0.0552841	0.00371424
MEGF6_eQTLGen_blood	Cathepsin B || id:prot-a-718	Weighted median	9	-0.160405	0.0563914	0.00444828
MEGF6_eQTLGen_blood	Cathepsin B || id:prot-a-718	Weighted median	9	-0.160405	0.056463	0.00449892
MEGF6_eQTLGen_blood	Cathepsin B || id:prot-a-718	Weighted median	9	-0.160405	0.057158	0.00501078
MEGF6_eQTLGen_blood	Cathepsin B || id:prot-a-718	Weighted median	9	-0.160405	0.0573247	0.00513921
MEGF6_eQTLGen_blood	Cathepsin B || id:prot-a-718	Weighted median	9	-0.160405	0.0576385	0.00538684
MEGF6_eQTLGen_blood	Cathepsin B || id:prot-a-718	Weighted median	9	-0.160405	0.0578267	0.0055391
MEGF6_eQTLGen_blood	Cathepsin B || id:prot-a-718	Weighted mode	9	-0.171063	0.0555595	0.0151418
MEGF6_eQTLGen_blood	Cathepsin B || id:prot-a-718	Weighted mode	9	-0.171063	0.0562854	0.0160826
MEGF6_eQTLGen_blood	Cathepsin B || id:prot-a-718	Weighted mode	9	-0.171063	0.0569957	0.0170371
MEGF6_eQTLGen_blood	Cathepsin B || id:prot-a-718	Weighted mode	9	-0.171063	0.0580172	0.0184684
MEGF6_eQTLGen_blood	Cathepsin B || id:prot-a-718	Weighted mode	9	-0.171063	0.0593408	0.0204261
MEGF6_eQTLGen_blood	Cathepsin B || id:prot-a-718	Weighted mode	9	-0.171063	0.0596022	0.0208265
MEGF6_eQTLGen_blood	Cathepsin B || id:prot-a-718	Weighted mode	9	-0.171063	0.0610049	0.0230523
MEGF6_GTEx_Brain_Putamen_basal_ganglia	Cathepsin B || id:prot-a-718	Wald ratio	1	0.166827	0.0777846	0.0319739
MEGF6_GTEx_Esophagus_Muscularis	Cathepsin B || id:prot-a-718	Wald ratio	1	-0.293786	0.147879	0.0469593
MEGF6_GTEx_Heart_Left_Ventricle	Cathepsin B || id:prot-a-718	Wald ratio	1	-0.242732	0.118172	0.0399705
MEGF6_GTEx_Pancreas	Cathepsin B || id:prot-a-718	Wald ratio	1	-0.266927	0.0916103	0.00357144
MEGF6_GTEx_Skin_Not_Sun_Exposed_Suprapubic	Cathepsin B || id:prot-a-718	Wald ratio	1	-0.418653	0.143683	0.00357144
MEGF6_GTEx_Spleen	Cathepsin B || id:prot-a-718	Wald ratio	1	-0.230566	0.0791309	0.00357144
MEGF6_GTEx_Thyroid	Cathepsin B || id:prot-a-718	Wald ratio	1	-0.257599	0.129664	0.0469593
MEGF6_Yazar_et_al_CD4_NC	Cathepsin B || id:prot-a-718	Wald ratio	1	-0.512414	0.175862	0.00357144
MEGF6_GTEx_Brain_Nucleus_accumbens_basal_ganglia	Cathepsin D levels || id:ebi-a-GCST90010208	Wald ratio	1	-0.242159	0.121998	0.0471507
MEGF6_GTEx_Heart_Left_Ventricle	Cathepsin F || id:prot-a-721	Wald ratio	1	-0.282883	0.118172	0.0166738
MEGF6_GTEx_Adipose_Subcutaneous	Cathepsin H || id:prot-a-724	Wald ratio	1	-0.441819	0.195663	0.0239416
MEGF6_GTEx_Adipose_Visceral_Omentum	Cathepsin H || id:prot-a-724	Wald ratio	1	-0.179217	0.0798888	0.0248753
MEGF6_GTEx_Artery_Tibial	Cathepsin H || id:prot-a-724	Wald ratio	1	-0.272208	0.121341	0.0248753
MEGF6_GTEx_Brain_Cortex	Cathepsin H || id:prot-a-724	Inverse variance weighted	2	0.142285	0.0666029	0.0326535
MEGF6_GTEx_Breast_Mammary_Tissue	Cathepsin H || id:prot-a-724	Wald ratio	1	-0.308272	0.137417	0.0248753
MEGF6_GTEx_Esophagus_Gastroesophageal_Junction	Cathepsin H || id:prot-a-724	Wald ratio	1	-0.277512	0.123705	0.0248753
MEGF6_GTEx_Esophagus_Muscularis	Cathepsin H || id:prot-a-724	Wald ratio	1	-0.348008	0.147879	0.0186059
MEGF6_GTEx_Heart_Atrial_Appendage	Cathepsin H || id:prot-a-724	Wald ratio	1	-0.314939	0.140389	0.0248753
MEGF6_GTEx_Heart_Left_Ventricle	Cathepsin H || id:prot-a-724	Wald ratio	1	-0.2368	0.118172	0.045085
MEGF6_GTEx_Nerve_Tibial	Cathepsin H || id:prot-a-724	Wald ratio	1	-0.221608	0.0987849	0.0248753
MEGF6_GTEx_Skin_Sun_Exposed_Lower_leg	Cathepsin H || id:prot-a-724	Wald ratio	1	-0.35596	0.158675	0.0248753
MEGF6_GTEx_Testis	Cathepsin H || id:prot-a-724	Wald ratio	1	-0.263328	0.116617	0.0239416
MEGF6_GTEx_Thyroid	Cathepsin H || id:prot-a-724	Wald ratio	1	-0.305143	0.129664	0.0186059
MEGF6_GTEx_Adipose_Subcutaneous	Cathepsin H || id:prot-a-725	Wald ratio	1	-0.504936	0.195663	0.00986159
MEGF6_GTEx_Esophagus_Muscularis	Cathepsin H || id:prot-a-725	Wald ratio	1	-0.310545	0.147879	0.0357288
MEGF6_GTEx_Testis	Cathepsin H || id:prot-a-725	Wald ratio	1	-0.300946	0.116617	0.00986159
MEGF6_GTEx_Thyroid	Cathepsin H || id:prot-a-725	Wald ratio	1	-0.272295	0.129664	0.0357288
MEGF6_eQTLGen_blood	Cathepsin L1 levels || id:ebi-a-GCST90010117	Inverse variance weighted	9	-0.190036	0.0815719	0.0198233
MEGF6_eQTLGen_blood	Cathepsin L1 levels || id:ebi-a-GCST90010117	Penalised weighted median	9	-0.19206	0.0904408	0.0337036
MEGF6_eQTLGen_blood	Cathepsin L1 levels || id:ebi-a-GCST90010117	Penalised weighted median	9	-0.19206	0.0906194	0.0340553
MEGF6_eQTLGen_blood	Cathepsin L1 levels || id:ebi-a-GCST90010117	Penalised weighted median	9	-0.19206	0.0908143	0.0344412
MEGF6_eQTLGen_blood	Cathepsin L1 levels || id:ebi-a-GCST90010117	Penalised weighted median	9	-0.19206	0.0917139	0.036249
MEGF6_eQTLGen_blood	Cathepsin L1 levels || id:ebi-a-GCST90010117	Penalised weighted median	9	-0.19206	0.091874	0.0365753
MEGF6_eQTLGen_blood	Cathepsin L1 levels || id:ebi-a-GCST90010117	Penalised weighted median	9	-0.19206	0.0956733	0.0447009
MEGF6_eQTLGen_blood	Cathepsin L1 levels || id:ebi-a-GCST90010117	Weighted median	9	-0.19206	0.0909941	0.0347991
MEGF6_eQTLGen_blood	Cathepsin L1 levels || id:ebi-a-GCST90010117	Weighted median	9	-0.19206	0.0916253	0.0360691
MEGF6_eQTLGen_blood	Cathepsin L1 levels || id:ebi-a-GCST90010117	Weighted median	9	-0.19206	0.0927436	0.0383708
MEGF6_eQTLGen_blood	Cathepsin L1 levels || id:ebi-a-GCST90010117	Weighted median	9	-0.19206	0.0939518	0.0409297
MEGF6_eQTLGen_blood	Cathepsin L1 levels || id:ebi-a-GCST90010117	Weighted median	9	-0.19206	0.0940969	0.0412419
MEGF6_eQTLGen_blood	Cathepsin L1 levels || id:ebi-a-GCST90010117	Weighted median	9	-0.19206	0.0941437	0.0413429
MEGF6_eQTLGen_blood	Cathepsin L2 || id:prot-a-728	Inverse variance weighted	9	0.100268	0.0478275	0.0360419
MEGF6_GTEx_Adipose_Subcutaneous	Cathepsin O || id:prot-a-726	Wald ratio	1	-0.481582	0.195663	0.0138438
MEGF6_GTEx_Esophagus_Muscularis	Cathepsin O || id:prot-a-726	Wald ratio	1	-0.351458	0.147879	0.0174699
MEGF6_GTEx_Testis	Cathepsin O || id:prot-a-726	Wald ratio	1	-0.287028	0.116617	0.0138438
MEGF6_GTEx_Thyroid	Cathepsin O || id:prot-a-726	Wald ratio	1	-0.308168	0.129664	0.0174699
MEGF6_GTEx_Adipose_Visceral_Omentum	Caudate volume || id:ieu-a-1044	Wald ratio	1	32.8513	14.4495	0.0229943
MEGF6_GTEx_Artery_Tibial	Caudate volume || id:ieu-a-1044	Wald ratio	1	49.8971	21.947	0.0229943
MEGF6_GTEx_Breast_Mammary_Tissue	Caudate volume || id:ieu-a-1044	Wald ratio	1	56.5076	24.8546	0.0229943
MEGF6_GTEx_Esophagus_Gastroesophageal_Junction	Caudate volume || id:ieu-a-1044	Wald ratio	1	50.8692	22.3746	0.0229943
MEGF6_GTEx_Esophagus_Muscularis	Caudate volume || id:ieu-a-1044	Wald ratio	1	60.4587	26.736	0.0237391
MEGF6_GTEx_Heart_Atrial_Appendage	Caudate volume || id:ieu-a-1044	Wald ratio	1	57.7298	25.3922	0.0229943
MEGF6_GTEx_Nerve_Tibial	Caudate volume || id:ieu-a-1044	Wald ratio	1	40.6217	17.8672	0.0229943
MEGF6_GTEx_Skin_Sun_Exposed_Lower_leg	Caudate volume || id:ieu-a-1044	Wald ratio	1	65.2492	28.6995	0.0229943
MEGF6_GTEx_Thyroid	Caudate volume || id:ieu-a-1044	Wald ratio	1	53.0119	23.4428	0.0237391
MEGF6_GTEx_Adipose_Visceral_Omentum	Causalgia || id:finn-b-G6_CAUSALGIA	Wald ratio	1	-0.528864	0.261236	0.0429223
MEGF6_GTEx_Artery_Tibial	Causalgia || id:finn-b-G6_CAUSALGIA	Wald ratio	1	-0.803278	0.396785	0.0429223
MEGF6_GTEx_Breast_Mammary_Tissue	Causalgia || id:finn-b-G6_CAUSALGIA	Wald ratio	1	-0.909699	0.449353	0.0429223
MEGF6_GTEx_Esophagus_Gastroesophageal_Junction	Causalgia || id:finn-b-G6_CAUSALGIA	Wald ratio	1	-0.818929	0.404516	0.0429223
MEGF6_GTEx_Esophagus_Muscularis	Causalgia || id:finn-b-G6_CAUSALGIA	Wald ratio	1	-0.97945	0.483563	0.0428177
MEGF6_GTEx_Heart_Atrial_Appendage	Causalgia || id:finn-b-G6_CAUSALGIA	Wald ratio	1	-0.929375	0.459072	0.0429223
MEGF6_GTEx_Nerve_Tibial	Causalgia || id:finn-b-G6_CAUSALGIA	Wald ratio	1	-0.653956	0.323027	0.0429223
MEGF6_GTEx_Skin_Sun_Exposed_Lower_leg	Causalgia || id:finn-b-G6_CAUSALGIA	Wald ratio	1	-1.05043	0.518866	0.0429223
MEGF6_GTEx_Thyroid	Causalgia || id:finn-b-G6_CAUSALGIA	Wald ratio	1	-0.858809	0.424002	0.0428177
MEGF6_GTEx_Adipose_Subcutaneous	CCL11 levels || id:ebi-a-GCST90000442	Wald ratio	1	-0.655091	0.331553	0.0481748
MEGF6_GTEx_Testis	CCL11 levels || id:ebi-a-GCST90000442	Wald ratio	1	-0.39044	0.197609	0.0481748
MEGF6_FUSION_muscle	CCL19 levels || id:ebi-a-GCST90000443	Wald ratio	1	0.163504	0.081904	0.0459028
MEGF6_GTEx_Esophagus_Mucosa	CCL19 levels || id:ebi-a-GCST90000443	Inverse variance weighted	2	0.416116	0.179416	0.0203797
MEGF6_METSIM_eQTL	CCL19 levels || id:ebi-a-GCST90000443	Wald ratio	1	0.139335	0.0697972	0.0459028
MEGF6_GTEx_Brain_Cerebellum	CCL25 levels || id:ebi-a-GCST90000446	Wald ratio	1	-0.438558	0.191066	0.0217147
MEGF6_GTEx_Brain_Nucleus_accumbens_basal_ganglia	CCL25 levels || id:ebi-a-GCST90000446	Wald ratio	1	-0.438874	0.184168	0.0171714
MEGF6_GTEx_Brain_Nucleus_accumbens_basal_ganglia	CCL3 levels || id:ebi-a-GCST90000448	Wald ratio	1	0.383431	0.185769	0.0390162
MEGF6_GTEx_Lung	CCL3 levels || id:ebi-a-GCST90000448	Wald ratio	1	-0.60392	0.297356	0.0422583
MEGF6_GTEx_Brain_Nucleus_accumbens_basal_ganglia	CCL4 levels || id:ebi-a-GCST90000449	Wald ratio	1	0.368335	0.184168	0.0455003
MEGF6_GTEx_Brain_Putamen_basal_ganglia	CCR2 on CD14- CD16- || id:ebi-a-GCST90002003	Wald ratio	1	0.149556	0.0739977	0.0432702
MEGF6_eQTLGen_blood	CCR2 on CD14- CD16+ monocyte || id:ebi-a-GCST90001982	MR Egger	8	0.423139	0.158317	0.0368916
MEGF6_eQTLGen_blood	CCR2 on CD14- CD16+ monocyte || id:ebi-a-GCST90001982	MR Egger	8	0.423139	0.158317	0.0368916
MEGF6_GTEx_Brain_Putamen_basal_ganglia	CCR2 on CD14+ CD16- monocyte || id:ebi-a-GCST90002004	Wald ratio	1	0.162938	0.0731789	0.0259758
MEGF6_GTEx_Brain_Putamen_basal_ganglia	CCR2 on CD14+ CD16+ monocyte || id:ebi-a-GCST90001992	Wald ratio	1	0.18896	0.0740745	0.010743
MEGF6_GTEx_Heart_Left_Ventricle	CCR2 on CD62L+ plasmacytoid Dendritic Cell || id:ebi-a-GCST90002016	Wald ratio	1	0.346577	0.142993	0.0153616
MEGF6_GTEx_Adipose_Subcutaneous	CCR2 on granulocyte || id:ebi-a-GCST90002018	Inverse variance weighted	2	-0.5523	0.21979	0.0119761
MEGF6_GTEx_Testis	CCR2 on granulocyte || id:ebi-a-GCST90002018	Wald ratio	1	-0.458943	0.179477	0.0105544
MEGF6_GTEx_Brain_Putamen_basal_ganglia	CCR2 on monocyte || id:ebi-a-GCST90002008	Wald ratio	1	0.175169	0.0740233	0.0179619
MEGF6_GTEx_Heart_Left_Ventricle	CCR2 on plasmacytoid Dendritic Cell || id:ebi-a-GCST90002015	Wald ratio	1	0.337999	0.143221	0.0182756
MEGF6_GTEx_Adipose_Subcutaneous	CCR7 on naive CD4+ T cell || id:ebi-a-GCST90001907	Inverse variance weighted	2	-0.525868	0.209675	0.0121412
MEGF6_GTEx_Adipose_Visceral_Omentum	CCR7 on naive CD4+ T cell || id:ebi-a-GCST90001907	Wald ratio	1	-0.253913	0.11741	0.0305703
MEGF6_GTEx_Artery_Tibial	CCR7 on naive CD4+ T cell || id:ebi-a-GCST90001907	Wald ratio	1	-0.385662	0.178331	0.0305703
MEGF6_GTEx_Breast_Mammary_Tissue	CCR7 on naive CD4+ T cell || id:ebi-a-GCST90001907	Wald ratio	1	-0.436756	0.201957	0.0305703
MEGF6_GTEx_Esophagus_Gastroesophageal_Junction	CCR7 on naive CD4+ T cell || id:ebi-a-GCST90001907	Wald ratio	1	-0.393176	0.181805	0.0305703
MEGF6_GTEx_Heart_Atrial_Appendage	CCR7 on naive CD4+ T cell || id:ebi-a-GCST90001907	Wald ratio	1	-0.446203	0.206325	0.0305703
MEGF6_GTEx_Nerve_Tibial	CCR7 on naive CD4+ T cell || id:ebi-a-GCST90001907	Wald ratio	1	-0.313971	0.145181	0.0305703
MEGF6_GTEx_Skin_Sun_Exposed_Lower_leg	CCR7 on naive CD4+ T cell || id:ebi-a-GCST90001907	Wald ratio	1	-0.504321	0.233199	0.0305703
MEGF6_GTEx_Testis	CCR7 on naive CD4+ T cell || id:ebi-a-GCST90001907	Wald ratio	1	-0.352897	0.17579	0.0446975
MEGF6_GTEx_Adipose_Subcutaneous	CD109 antigen || id:prot-a-418	Wald ratio	1	-0.432982	0.195663	0.0269043
MEGF6_GTEx_Adipose_Visceral_Omentum	CD109 antigen || id:prot-a-418	Wald ratio	1	-0.200787	0.0798888	0.0119596
MEGF6_GTEx_Artery_Tibial	CD109 antigen || id:prot-a-418	Wald ratio	1	-0.304971	0.121341	0.0119596
MEGF6_GTEx_Breast_Mammary_Tissue	CD109 antigen || id:prot-a-418	Wald ratio	1	-0.345374	0.137417	0.0119596
MEGF6_GTEx_Esophagus_Gastroesophageal_Junction	CD109 antigen || id:prot-a-418	Wald ratio	1	-0.310912	0.123705	0.0119596
MEGF6_GTEx_Esophagus_Muscularis	CD109 antigen || id:prot-a-418	Wald ratio	1	-0.358359	0.147879	0.0153788
MEGF6_GTEx_Heart_Atrial_Appendage	CD109 antigen || id:prot-a-418	Wald ratio	1	-0.352844	0.140389	0.0119596
MEGF6_GTEx_Nerve_Tibial	CD109 antigen || id:prot-a-418	Wald ratio	1	-0.248279	0.0987849	0.0119596
MEGF6_GTEx_Skin_Sun_Exposed_Lower_leg	CD109 antigen || id:prot-a-418	Wald ratio	1	-0.398803	0.158675	0.0119596
MEGF6_GTEx_Testis	CD109 antigen || id:prot-a-418	Wald ratio	1	-0.258062	0.116617	0.0269043
MEGF6_GTEx_Thyroid	CD109 antigen || id:prot-a-418	Wald ratio	1	-0.314219	0.129664	0.0153788
MEGF6_GTEx_Heart_Left_Ventricle	CD11b on CD66b++ myeloid cell || id:ebi-a-GCST90002093	Wald ratio	1	0.445586	0.189121	0.0184684
MEGF6_CORTEX_eQTL_MetaBrain	CD11b on Granulocytic Myeloid-Derived Suppressor Cells || id:ebi-a-GCST90002092	Wald ratio	1	-0.289027	0.118921	0.0150814
MEGF6_FUSION_muscle	CD11b on Granulocytic Myeloid-Derived Suppressor Cells || id:ebi-a-GCST90002092	Wald ratio	1	0.138305	0.0680879	0.0422274
MEGF6_GTEx_Adipose_Subcutaneous	CD11b on Granulocytic Myeloid-Derived Suppressor Cells || id:ebi-a-GCST90002092	Inverse variance weighted	2	0.797356	0.357988	0.0259257
MEGF6_GTEx_Esophagus_Mucosa	CD11b on Granulocytic Myeloid-Derived Suppressor Cells || id:ebi-a-GCST90002092	Inverse variance weighted	2	0.313531	0.156818	0.0455727
MEGF6_METSIM_eQTL	CD11b on Granulocytic Myeloid-Derived Suppressor Cells || id:ebi-a-GCST90002092	Wald ratio	1	0.117861	0.0580233	0.0422274
MEGF6_CORTEX_eQTL_MetaBrain	CD11c on CD62L+ myeloid Dendritic Cell || id:ebi-a-GCST90002088	Wald ratio	1	-0.183424	0.0787853	0.0199041
MEGF6_FUSION_muscle	CD11c on CD62L+ myeloid Dendritic Cell || id:ebi-a-GCST90002088	Wald ratio	1	0.0907892	0.0442659	0.0402675
MEGF6_GTEx_Brain_Cortex	CD11c on CD62L+ myeloid Dendritic Cell || id:ebi-a-GCST90002088	Inverse variance weighted	2	-0.159484	0.0735403	0.0301082
MEGF6_GTEx_Esophagus_Mucosa	CD11c on CD62L+ myeloid Dendritic Cell || id:ebi-a-GCST90002088	Inverse variance weighted	2	0.213894	0.10262	0.0371305
MEGF6_METSIM_eQTL	CD11c on CD62L+ myeloid Dendritic Cell || id:ebi-a-GCST90002088	Wald ratio	1	0.077369	0.0377227	0.0402675
MEGF6_GTEx_Brain_Cortex	CD11c on monocyte || id:ebi-a-GCST90002089	Inverse variance weighted	2	-0.163032	0.0763098	0.0326433
MEGF6_GTEx_Heart_Left_Ventricle	CD11c on monocyte || id:ebi-a-GCST90002089	Wald ratio	1	0.315597	0.142673	0.026965
MEGF6_CORTEX_eQTL_MetaBrain	CD11c on myeloid Dendritic Cell || id:ebi-a-GCST90002087	Wald ratio	1	-0.179358	0.0790199	0.0232204
MEGF6_GTEx_Heart_Left_Ventricle	CD11c on myeloid Dendritic Cell || id:ebi-a-GCST90002087	Wald ratio	1	0.278046	0.138293	0.0443722
MEGF6_FUSION_muscle	CD127 on CD28+ CD4-CD8- T cell || id:ebi-a-GCST90001925	Wald ratio	1	0.0948555	0.0436736	0.0298616
MEGF6_METSIM_eQTL	CD127 on CD28+ CD4-CD8- T cell || id:ebi-a-GCST90001925	Wald ratio	1	0.0808343	0.0372179	0.0298616
MEGF6_GTEx_Testis	CD127 on CD8+ T cell || id:ebi-a-GCST90001927	Wald ratio	1	0.38935	0.166423	0.019309
MEGF6_eQTLGen_blood	CD127 on granulocyte || id:ebi-a-GCST90001926	Inverse variance weighted	8	-0.232831	0.0929146	0.0122155
MEGF6_eQTLGen_blood	CD127 on granulocyte || id:ebi-a-GCST90001926	MR Egger	8	-0.481133	0.17676	0.0345526
MEGF6_eQTLGen_blood	CD127 on granulocyte || id:ebi-a-GCST90001926	Penalised weighted median	8	-0.26203	0.118202	0.0266366
MEGF6_eQTLGen_blood	CD127 on granulocyte || id:ebi-a-GCST90001926	Penalised weighted median	8	-0.26203	0.122009	0.031743
MEGF6_eQTLGen_blood	CD127 on granulocyte || id:ebi-a-GCST90001926	Penalised weighted median	8	-0.26203	0.123244	0.033495
MEGF6_eQTLGen_blood	CD127 on granulocyte || id:ebi-a-GCST90001926	Penalised weighted median	8	-0.26203	0.123995	0.0345819
MEGF6_eQTLGen_blood	CD127 on granulocyte || id:ebi-a-GCST90001926	Penalised weighted median	8	-0.26203	0.12452	0.0353508
MEGF6_eQTLGen_blood	CD127 on granulocyte || id:ebi-a-GCST90001926	Penalised weighted median	8	-0.26203	0.130875	0.04527
MEGF6_eQTLGen_blood	CD127 on granulocyte || id:ebi-a-GCST90001926	Weighted median	8	-0.256542	0.121114	0.034159
MEGF6_eQTLGen_blood	CD127 on granulocyte || id:ebi-a-GCST90001926	Weighted median	8	-0.256542	0.122288	0.0359183
MEGF6_eQTLGen_blood	CD127 on granulocyte || id:ebi-a-GCST90001926	Weighted median	8	-0.256542	0.122491	0.0362271
MEGF6_eQTLGen_blood	CD127 on granulocyte || id:ebi-a-GCST90001926	Weighted median	8	-0.256542	0.12377	0.0381978
MEGF6_eQTLGen_blood	CD127 on granulocyte || id:ebi-a-GCST90001926	Weighted median	8	-0.256542	0.125869	0.0415332
MEGF6_eQTLGen_blood	CD127 on granulocyte || id:ebi-a-GCST90001926	Weighted median	8	-0.256542	0.126119	0.041939
MEGF6_GTEx_Brain_Putamen_basal_ganglia	CD127 on granulocyte || id:ebi-a-GCST90001926	Wald ratio	1	-0.197685	0.0833114	0.0176514
MEGF6_eQTLGen_blood	CD14- CD16- Absolute Count || id:ebi-a-GCST90001581	Inverse variance weighted	8	0.174947	0.0856004	0.0409773
MEGF6_eQTLGen_blood	CD14- CD16- Absolute Count || id:ebi-a-GCST90001581	Inverse variance weighted	8	0.174947	0.0856004	0.0409773
MEGF6_GTEx_Esophagus_Mucosa	CD14- CD16- Absolute Count || id:ebi-a-GCST90001581	Inverse variance weighted	2	-0.282337	0.137524	0.0400721
MEGF6_GTEx_Muscle_Skeletal	CD14- CD16- Absolute Count || id:ebi-a-GCST90001581	Wald ratio	1	-0.283594	0.143265	0.0477586
MEGF6_GTEx_Adipose_Subcutaneous	CD16-CD56 on Natural Killer || id:ebi-a-GCST90001884	Inverse variance weighted	2	0.594298	0.209683	0.00459314
MEGF6_GTEx_Adipose_Subcutaneous	CD16-CD56 on Natural Killer T || id:ebi-a-GCST90001883	Inverse variance weighted	2	0.440709	0.21099	0.0367286
MEGF6_GTEx_Muscle_Skeletal	CD16-CD56 on Natural Killer T || id:ebi-a-GCST90001883	Wald ratio	1	0.33683	0.155156	0.0299376
MEGF6_GTEx_Testis	CD16-CD56 on Natural Killer T || id:ebi-a-GCST90001883	Wald ratio	1	0.385588	0.173571	0.0263171
MEGF6_GTEx_Adipose_Visceral_Omentum	CD166 antigen || id:prot-a-74	Wald ratio	1	-0.159778	0.0798888	0.0455003
MEGF6_GTEx_Artery_Tibial	CD166 antigen || id:prot-a-74	Wald ratio	1	-0.242682	0.121341	0.0455003
MEGF6_GTEx_Breast_Mammary_Tissue	CD166 antigen || id:prot-a-74	Wald ratio	1	-0.274833	0.137417	0.0455003
MEGF6_GTEx_Esophagus_Gastroesophageal_Junction	CD166 antigen || id:prot-a-74	Wald ratio	1	-0.24741	0.123705	0.0455003
MEGF6_GTEx_Heart_Atrial_Appendage	CD166 antigen || id:prot-a-74	Wald ratio	1	-0.280778	0.140389	0.0455003
MEGF6_GTEx_Nerve_Tibial	CD166 antigen || id:prot-a-74	Wald ratio	1	-0.19757	0.0987849	0.0455003
MEGF6_GTEx_Skin_Sun_Exposed_Lower_leg	CD166 antigen || id:prot-a-74	Wald ratio	1	-0.317349	0.158675	0.0455003
MEGF6_GTEx_Brain_Nucleus_accumbens_basal_ganglia	CD166 antigen levels || id:ebi-a-GCST90010189	Wald ratio	1	-0.248785	0.120807	0.0394594
MEGF6_GTEx_Heart_Left_Ventricle	CD177 antigen || id:prot-a-420	Wald ratio	1	0.254138	0.118172	0.0315094
MEGF6_GTEx_Heart_Left_Ventricle	CD19 on CD20- CD38- B cell || id:ebi-a-GCST90001722	Wald ratio	1	0.266321	0.126704	0.0355613
MEGF6_GTEx_Adipose_Visceral_Omentum	CD19 on CD24+ CD27+ B cell || id:ebi-a-GCST90001723	Wald ratio	1	-0.240652	0.103003	0.019473
MEGF6_GTEx_Artery_Tibial	CD19 on CD24+ CD27+ B cell || id:ebi-a-GCST90001723	Wald ratio	1	-0.36552	0.156449	0.019473
MEGF6_GTEx_Breast_Mammary_Tissue	CD19 on CD24+ CD27+ B cell || id:ebi-a-GCST90001723	Wald ratio	1	-0.413945	0.177176	0.019473
MEGF6_GTEx_Esophagus_Gastroesophageal_Junction	CD19 on CD24+ CD27+ B cell || id:ebi-a-GCST90001723	Wald ratio	1	-0.372641	0.159497	0.019473
MEGF6_GTEx_Esophagus_Muscularis	CD19 on CD24+ CD27+ B cell || id:ebi-a-GCST90001723	Wald ratio	1	-0.395378	0.18825	0.0357035
MEGF6_GTEx_Heart_Atrial_Appendage	CD19 on CD24+ CD27+ B cell || id:ebi-a-GCST90001723	Wald ratio	1	-0.422898	0.181008	0.019473
MEGF6_GTEx_Nerve_Tibial	CD19 on CD24+ CD27+ B cell || id:ebi-a-GCST90001723	Wald ratio	1	-0.297573	0.127367	0.019473
MEGF6_GTEx_Skin_Sun_Exposed_Lower_leg	CD19 on CD24+ CD27+ B cell || id:ebi-a-GCST90001723	Wald ratio	1	-0.477981	0.204585	0.019473
MEGF6_GTEx_Testis	CD19 on CD24+ CD27+ B cell || id:ebi-a-GCST90001723	Wald ratio	1	-0.416435	0.15416	0.00690653
MEGF6_GTEx_Thyroid	CD19 on CD24+ CD27+ B cell || id:ebi-a-GCST90001723	Wald ratio	1	-0.346679	0.165062	0.0357035
MEGF6_GTEx_Adipose_Visceral_Omentum	CD19 on IgD- CD24- B cell || id:ebi-a-GCST90001731	Wald ratio	1	-0.252742	0.103083	0.0142135
MEGF6_GTEx_Artery_Tibial	CD19 on IgD- CD24- B cell || id:ebi-a-GCST90001731	Wald ratio	1	-0.383883	0.15657	0.0142135
MEGF6_GTEx_Breast_Mammary_Tissue	CD19 on IgD- CD24- B cell || id:ebi-a-GCST90001731	Wald ratio	1	-0.434741	0.177313	0.0142135
MEGF6_GTEx_Esophagus_Gastroesophageal_Junction	CD19 on IgD- CD24- B cell || id:ebi-a-GCST90001731	Wald ratio	1	-0.391362	0.159621	0.0142135
MEGF6_GTEx_Esophagus_Muscularis	CD19 on IgD- CD24- B cell || id:ebi-a-GCST90001731	Wald ratio	1	-0.457142	0.188299	0.0151929
MEGF6_GTEx_Heart_Atrial_Appendage	CD19 on IgD- CD24- B cell || id:ebi-a-GCST90001731	Wald ratio	1	-0.444144	0.181149	0.0142135
MEGF6_GTEx_Nerve_Tibial	CD19 on IgD- CD24- B cell || id:ebi-a-GCST90001731	Wald ratio	1	-0.312523	0.127466	0.0142135
MEGF6_GTEx_Skin_Sun_Exposed_Lower_leg	CD19 on IgD- CD24- B cell || id:ebi-a-GCST90001731	Wald ratio	1	-0.501994	0.204743	0.0142135
MEGF6_GTEx_Testis	CD19 on IgD- CD24- B cell || id:ebi-a-GCST90001731	Wald ratio	1	-0.403644	0.154536	0.00900204
MEGF6_GTEx_Thyroid	CD19 on IgD- CD24- B cell || id:ebi-a-GCST90001731	Wald ratio	1	-0.400835	0.165106	0.0151929
MEGF6_GTEx_Adipose_Visceral_Omentum	CD19 on IgD- CD27- B cell || id:ebi-a-GCST90001732	Wald ratio	1	-0.290795	0.103083	0.00478777
MEGF6_GTEx_Artery_Tibial	CD19 on IgD- CD27- B cell || id:ebi-a-GCST90001732	Wald ratio	1	-0.441681	0.15657	0.00478777
MEGF6_GTEx_Breast_Mammary_Tissue	CD19 on IgD- CD27- B cell || id:ebi-a-GCST90001732	Wald ratio	1	-0.500197	0.177313	0.00478777
MEGF6_GTEx_Esophagus_Gastroesophageal_Junction	CD19 on IgD- CD27- B cell || id:ebi-a-GCST90001732	Wald ratio	1	-0.450287	0.159621	0.00478777
MEGF6_GTEx_Esophagus_Muscularis	CD19 on IgD- CD27- B cell || id:ebi-a-GCST90001732	Wald ratio	1	-0.509196	0.188299	0.00684714
MEGF6_GTEx_Heart_Atrial_Appendage	CD19 on IgD- CD27- B cell || id:ebi-a-GCST90001732	Wald ratio	1	-0.511016	0.181149	0.00478777
MEGF6_GTEx_Nerve_Tibial	CD19 on IgD- CD27- B cell || id:ebi-a-GCST90001732	Wald ratio	1	-0.359577	0.127466	0.00478777
MEGF6_GTEx_Skin_Sun_Exposed_Lower_leg	CD19 on IgD- CD27- B cell || id:ebi-a-GCST90001732	Wald ratio	1	-0.577576	0.204743	0.00478777
MEGF6_GTEx_Testis	CD19 on IgD- CD27- B cell || id:ebi-a-GCST90001732	Wald ratio	1	-0.443144	0.154423	0.00410899
MEGF6_GTEx_Thyroid	CD19 on IgD- CD27- B cell || id:ebi-a-GCST90001732	Wald ratio	1	-0.446477	0.165106	0.00684714
MEGF6_GTEx_Adipose_Visceral_Omentum	CD19 on IgD- CD38- B cell || id:ebi-a-GCST90001733	Wald ratio	1	-0.329941	0.10303	0.00136298
MEGF6_GTEx_Artery_Tibial	CD19 on IgD- CD38- B cell || id:ebi-a-GCST90001733	Wald ratio	1	-0.501139	0.15649	0.00136298
MEGF6_GTEx_Breast_Mammary_Tissue	CD19 on IgD- CD38- B cell || id:ebi-a-GCST90001733	Wald ratio	1	-0.567531	0.177222	0.00136298
MEGF6_GTEx_Esophagus_Gastroesophageal_Junction	CD19 on IgD- CD38- B cell || id:ebi-a-GCST90001733	Wald ratio	1	-0.510903	0.159538	0.00136298
MEGF6_GTEx_Esophagus_Muscularis	CD19 on IgD- CD38- B cell || id:ebi-a-GCST90001733	Wald ratio	1	-0.57229	0.18825	0.00236529
MEGF6_GTEx_Heart_Atrial_Appendage	CD19 on IgD- CD38- B cell || id:ebi-a-GCST90001733	Wald ratio	1	-0.579806	0.181055	0.00136298
MEGF6_GTEx_Nerve_Tibial	CD19 on IgD- CD38- B cell || id:ebi-a-GCST90001733	Wald ratio	1	-0.407982	0.1274	0.00136298
MEGF6_GTEx_Skin_Sun_Exposed_Lower_leg	CD19 on IgD- CD38- B cell || id:ebi-a-GCST90001733	Wald ratio	1	-0.655327	0.204638	0.00136298
MEGF6_GTEx_Testis	CD19 on IgD- CD38- B cell || id:ebi-a-GCST90001733	Wald ratio	1	-0.509352	0.154273	0.000961235
MEGF6_GTEx_Thyroid	CD19 on IgD- CD38- B cell || id:ebi-a-GCST90001733	Wald ratio	1	-0.5018	0.165062	0.00236529
MEGF6_eQTLGen_blood	CD19 on IgD- CD38dim B cell || id:ebi-a-GCST90001735	MR Egger	8	0.40262	0.157194	0.0428342
MEGF6_GTEx_Adipose_Visceral_Omentum	CD19 on IgD- CD38dim B cell || id:ebi-a-GCST90001735	Wald ratio	1	-0.316093	0.10263	0.00207058
MEGF6_GTEx_Artery_Tibial	CD19 on IgD- CD38dim B cell || id:ebi-a-GCST90001735	Wald ratio	1	-0.480106	0.155883	0.00207058
MEGF6_GTEx_Breast_Mammary_Tissue	CD19 on IgD- CD38dim B cell || id:ebi-a-GCST90001735	Wald ratio	1	-0.543712	0.176535	0.00207058
MEGF6_GTEx_Esophagus_Gastroesophageal_Junction	CD19 on IgD- CD38dim B cell || id:ebi-a-GCST90001735	Wald ratio	1	-0.48946	0.15892	0.00207058
MEGF6_GTEx_Esophagus_Muscularis	CD19 on IgD- CD38dim B cell || id:ebi-a-GCST90001735	Wald ratio	1	-0.563418	0.187559	0.00266506
MEGF6_GTEx_Heart_Atrial_Appendage	CD19 on IgD- CD38dim B cell || id:ebi-a-GCST90001735	Wald ratio	1	-0.555472	0.180353	0.00207058
MEGF6_GTEx_Heart_Left_Ventricle	CD19 on IgD- CD38dim B cell || id:ebi-a-GCST90001735	Wald ratio	1	0.260024	0.127024	0.0406527
MEGF6_GTEx_Nerve_Tibial	CD19 on IgD- CD38dim B cell || id:ebi-a-GCST90001735	Wald ratio	1	-0.390859	0.126906	0.00207058
MEGF6_GTEx_Skin_Sun_Exposed_Lower_leg	CD19 on IgD- CD38dim B cell || id:ebi-a-GCST90001735	Wald ratio	1	-0.627823	0.203844	0.00207058
MEGF6_GTEx_Testis	CD19 on IgD- CD38dim B cell || id:ebi-a-GCST90001735	Wald ratio	1	-0.487533	0.153558	0.00149881
MEGF6_GTEx_Thyroid	CD19 on IgD- CD38dim B cell || id:ebi-a-GCST90001735	Wald ratio	1	-0.49402	0.164457	0.00266506
MEGF6_GTEx_Adipose_Subcutaneous	CD19 on IgD+ B cell || id:ebi-a-GCST90001741	Inverse variance weighted	2	-0.505006	0.250904	0.0441416
MEGF6_GTEx_Adipose_Visceral_Omentum	CD19 on IgD+ B cell || id:ebi-a-GCST90001741	Wald ratio	1	-0.250611	0.102817	0.0147912
MEGF6_GTEx_Artery_Tibial	CD19 on IgD+ B cell || id:ebi-a-GCST90001741	Wald ratio	1	-0.380647	0.156166	0.0147912
MEGF6_GTEx_Breast_Mammary_Tissue	CD19 on IgD+ B cell || id:ebi-a-GCST90001741	Wald ratio	1	-0.431076	0.176855	0.0147912
MEGF6_GTEx_Esophagus_Gastroesophageal_Junction	CD19 on IgD+ B cell || id:ebi-a-GCST90001741	Wald ratio	1	-0.388063	0.159209	0.0147912
MEGF6_GTEx_Esophagus_Muscularis	CD19 on IgD+ B cell || id:ebi-a-GCST90001741	Wald ratio	1	-0.463649	0.187855	0.0135825
MEGF6_GTEx_Heart_Atrial_Appendage	CD19 on IgD+ B cell || id:ebi-a-GCST90001741	Wald ratio	1	-0.4404	0.180681	0.0147912
MEGF6_GTEx_Nerve_Tibial	CD19 on IgD+ B cell || id:ebi-a-GCST90001741	Wald ratio	1	-0.309888	0.127136	0.0147912
MEGF6_GTEx_Skin_Sun_Exposed_Lower_leg	CD19 on IgD+ B cell || id:ebi-a-GCST90001741	Wald ratio	1	-0.497763	0.204214	0.0147912
MEGF6_GTEx_Testis	CD19 on IgD+ B cell || id:ebi-a-GCST90001741	Wald ratio	1	-0.446906	0.153897	0.00368504
MEGF6_GTEx_Thyroid	CD19 on IgD+ B cell || id:ebi-a-GCST90001741	Wald ratio	1	-0.40654	0.164717	0.0135825
MEGF6_eQTLGen_blood	CD19 on IgD+ CD24- B cell || id:ebi-a-GCST90001725	Inverse variance weighted	8	0.161184	0.0821586	0.0497784
MEGF6_eQTLGen_blood	CD19 on IgD+ CD24- B cell || id:ebi-a-GCST90001725	Inverse variance weighted	8	0.161184	0.0821586	0.0497784
MEGF6_eQTLGen_blood	CD19 on IgD+ CD24- B cell || id:ebi-a-GCST90001725	MR Egger	8	0.398005	0.157101	0.0444731
MEGF6_GTEx_Adipose_Visceral_Omentum	CD19 on IgD+ CD24- B cell || id:ebi-a-GCST90001725	Wald ratio	1	-0.253487	0.102524	0.0134184
MEGF6_GTEx_Artery_Tibial	CD19 on IgD+ CD24- B cell || id:ebi-a-GCST90001725	Wald ratio	1	-0.385015	0.155721	0.0134184
MEGF6_GTEx_Breast_Mammary_Tissue	CD19 on IgD+ CD24- B cell || id:ebi-a-GCST90001725	Wald ratio	1	-0.436023	0.176351	0.0134184
MEGF6_GTEx_Esophagus_Gastroesophageal_Junction	CD19 on IgD+ CD24- B cell || id:ebi-a-GCST90001725	Wald ratio	1	-0.392517	0.158755	0.0134184
MEGF6_GTEx_Esophagus_Muscularis	CD19 on IgD+ CD24- B cell || id:ebi-a-GCST90001725	Wald ratio	1	-0.456945	0.187313	0.0147087
MEGF6_GTEx_Heart_Atrial_Appendage	CD19 on IgD+ CD24- B cell || id:ebi-a-GCST90001725	Wald ratio	1	-0.445454	0.180166	0.0134184
MEGF6_GTEx_Nerve_Tibial	CD19 on IgD+ CD24- B cell || id:ebi-a-GCST90001725	Wald ratio	1	-0.313445	0.126774	0.0134184
MEGF6_GTEx_Skin_Sun_Exposed_Lower_leg	CD19 on IgD+ CD24- B cell || id:ebi-a-GCST90001725	Wald ratio	1	-0.503475	0.203633	0.0134184
MEGF6_GTEx_Testis	CD19 on IgD+ CD24- B cell || id:ebi-a-GCST90001725	Wald ratio	1	-0.458567	0.153558	0.00282393
MEGF6_GTEx_Thyroid	CD19 on IgD+ CD24- B cell || id:ebi-a-GCST90001725	Wald ratio	1	-0.400662	0.164241	0.0147087
MEGF6_GTEx_Adipose_Visceral_Omentum	CD19 on IgD+ CD24+ B cell || id:ebi-a-GCST90001724	Wald ratio	1	-0.229281	0.103376	0.0265597
MEGF6_GTEx_Artery_Tibial	CD19 on IgD+ CD24+ B cell || id:ebi-a-GCST90001724	Wald ratio	1	-0.348249	0.157015	0.0265597
MEGF6_GTEx_Breast_Mammary_Tissue	CD19 on IgD+ CD24+ B cell || id:ebi-a-GCST90001724	Wald ratio	1	-0.394386	0.177817	0.0265597
MEGF6_GTEx_Esophagus_Gastroesophageal_Junction	CD19 on IgD+ CD24+ B cell || id:ebi-a-GCST90001724	Wald ratio	1	-0.355034	0.160075	0.0265597
MEGF6_GTEx_Esophagus_Muscularis	CD19 on IgD+ CD24+ B cell || id:ebi-a-GCST90001724	Wald ratio	1	-0.378126	0.18894	0.0453596
MEGF6_GTEx_Heart_Atrial_Appendage	CD19 on IgD+ CD24+ B cell || id:ebi-a-GCST90001724	Wald ratio	1	-0.402916	0.181663	0.0265597
MEGF6_GTEx_Nerve_Tibial	CD19 on IgD+ CD24+ B cell || id:ebi-a-GCST90001724	Wald ratio	1	-0.283513	0.127828	0.0265597
MEGF6_GTEx_Skin_Sun_Exposed_Lower_leg	CD19 on IgD+ CD24+ B cell || id:ebi-a-GCST90001724	Wald ratio	1	-0.455397	0.205325	0.0265597
MEGF6_GTEx_Testis	CD19 on IgD+ CD24+ B cell || id:ebi-a-GCST90001724	Wald ratio	1	-0.41982	0.154724	0.00666071
MEGF6_GTEx_Thyroid	CD19 on IgD+ CD24+ B cell || id:ebi-a-GCST90001724	Wald ratio	1	-0.331551	0.165668	0.0453596
MEGF6_GTEx_Adipose_Visceral_Omentum	CD19 on IgD+ CD38- B cell || id:ebi-a-GCST90001726	Wald ratio	1	-0.232503	0.10263	0.0234858
MEGF6_GTEx_Artery_Tibial	CD19 on IgD+ CD38- B cell || id:ebi-a-GCST90001726	Wald ratio	1	-0.353143	0.155883	0.0234858
MEGF6_GTEx_Breast_Mammary_Tissue	CD19 on IgD+ CD38- B cell || id:ebi-a-GCST90001726	Wald ratio	1	-0.399929	0.176535	0.0234858
MEGF6_GTEx_Esophagus_Gastroesophageal_Junction	CD19 on IgD+ CD38- B cell || id:ebi-a-GCST90001726	Wald ratio	1	-0.360023	0.15892	0.0234858
MEGF6_GTEx_Esophagus_Muscularis	CD19 on IgD+ CD38- B cell || id:ebi-a-GCST90001726	Wald ratio	1	-0.423278	0.18751	0.0239855
MEGF6_GTEx_Heart_Atrial_Appendage	CD19 on IgD+ CD38- B cell || id:ebi-a-GCST90001726	Wald ratio	1	-0.408579	0.180353	0.0234858
MEGF6_GTEx_Nerve_Tibial	CD19 on IgD+ CD38- B cell || id:ebi-a-GCST90001726	Wald ratio	1	-0.287497	0.126906	0.0234858
MEGF6_GTEx_Skin_Sun_Exposed_Lower_leg	CD19 on IgD+ CD38- B cell || id:ebi-a-GCST90001726	Wald ratio	1	-0.461796	0.203844	0.0234858
MEGF6_GTEx_Testis	CD19 on IgD+ CD38- B cell || id:ebi-a-GCST90001726	Wald ratio	1	-0.398002	0.153671	0.00959862
MEGF6_GTEx_Thyroid	CD19 on IgD+ CD38- B cell || id:ebi-a-GCST90001726	Wald ratio	1	-0.371142	0.164414	0.0239855
MEGF6_GTEx_Testis	CD19 on IgD+ CD38- naive B cell || id:ebi-a-GCST90001727	Wald ratio	1	-0.41493	0.207427	0.0454611
MEGF6_GTEx_Brain_Putamen_basal_ganglia	CD19 on IgD+ CD38- unswitched memory B cell || id:ebi-a-GCST90001728	Wald ratio	1	-0.27199	0.102425	0.0079189
MEGF6_eQTLGen_blood	CD19 on IgD+ CD38+ B cell || id:ebi-a-GCST90001729	MR Egger	8	0.415875	0.159374	0.0401514
MEGF6_GTEx_Adipose_Subcutaneous	CD19 on IgD+ CD38+ B cell || id:ebi-a-GCST90001729	Inverse variance weighted	2	-0.453349	0.187066	0.0153729
MEGF6_GTEx_Adipose_Visceral_Omentum	CD19 on IgD+ CD38+ B cell || id:ebi-a-GCST90001729	Wald ratio	1	-0.22012	0.104042	0.0343712
MEGF6_GTEx_Artery_Tibial	CD19 on IgD+ CD38+ B cell || id:ebi-a-GCST90001729	Wald ratio	1	-0.334335	0.158027	0.0343712
MEGF6_GTEx_Breast_Mammary_Tissue	CD19 on IgD+ CD38+ B cell || id:ebi-a-GCST90001729	Wald ratio	1	-0.378629	0.178962	0.0343712
MEGF6_GTEx_Esophagus_Gastroesophageal_Junction	CD19 on IgD+ CD38+ B cell || id:ebi-a-GCST90001729	Wald ratio	1	-0.340849	0.161105	0.0343712
MEGF6_GTEx_Heart_Atrial_Appendage	CD19 on IgD+ CD38+ B cell || id:ebi-a-GCST90001729	Wald ratio	1	-0.386818	0.182833	0.0343712
MEGF6_GTEx_Nerve_Tibial	CD19 on IgD+ CD38+ B cell || id:ebi-a-GCST90001729	Wald ratio	1	-0.272185	0.128651	0.0343712
MEGF6_GTEx_Skin_Sun_Exposed_Lower_leg	CD19 on IgD+ CD38+ B cell || id:ebi-a-GCST90001729	Wald ratio	1	-0.437202	0.206647	0.0343712
MEGF6_GTEx_Testis	CD19 on IgD+ CD38+ B cell || id:ebi-a-GCST90001729	Wald ratio	1	-0.367907	0.155777	0.018189
MEGF6_eQTLGen_blood	CD19 on IgD+ CD38dim B cell || id:ebi-a-GCST90001730	MR Egger	8	0.424343	0.157645	0.0359677
MEGF6_eQTLGen_blood	CD19 on IgD+ CD38dim B cell || id:ebi-a-GCST90001730	MR Egger	8	0.424343	0.157645	0.0359677
MEGF6_GTEx_Adipose_Subcutaneous	CD19 on IgD+ CD38dim B cell || id:ebi-a-GCST90001730	Inverse variance weighted	2	-0.490264	0.245967	0.046238
MEGF6_GTEx_Adipose_Visceral_Omentum	CD19 on IgD+ CD38dim B cell || id:ebi-a-GCST90001730	Wald ratio	1	-0.242063	0.102897	0.0186485
MEGF6_GTEx_Artery_Tibial	CD19 on IgD+ CD38dim B cell || id:ebi-a-GCST90001730	Wald ratio	1	-0.367663	0.156287	0.0186485
MEGF6_GTEx_Breast_Mammary_Tissue	CD19 on IgD+ CD38dim B cell || id:ebi-a-GCST90001730	Wald ratio	1	-0.416373	0.176993	0.0186485
MEGF6_GTEx_Esophagus_Gastroesophageal_Junction	CD19 on IgD+ CD38dim B cell || id:ebi-a-GCST90001730	Wald ratio	1	-0.374827	0.159332	0.0186485
MEGF6_GTEx_Esophagus_Muscularis	CD19 on IgD+ CD38dim B cell || id:ebi-a-GCST90001730	Wald ratio	1	-0.443488	0.188003	0.0183272
MEGF6_GTEx_Heart_Atrial_Appendage	CD19 on IgD+ CD38dim B cell || id:ebi-a-GCST90001730	Wald ratio	1	-0.425379	0.180821	0.0186485
MEGF6_GTEx_Nerve_Tibial	CD19 on IgD+ CD38dim B cell || id:ebi-a-GCST90001730	Wald ratio	1	-0.299318	0.127235	0.0186485
MEGF6_GTEx_Skin_Sun_Exposed_Lower_leg	CD19 on IgD+ CD38dim B cell || id:ebi-a-GCST90001730	Wald ratio	1	-0.480784	0.204373	0.0186485
MEGF6_GTEx_Testis	CD19 on IgD+ CD38dim B cell || id:ebi-a-GCST90001730	Wald ratio	1	-0.435244	0.154009	0.00471205
MEGF6_GTEx_Thyroid	CD19 on IgD+ CD38dim B cell || id:ebi-a-GCST90001730	Wald ratio	1	-0.388863	0.164846	0.0183272
MEGF6_GTEx_Adipose_Visceral_Omentum	CD19 on memory B cell || id:ebi-a-GCST90001736	Wald ratio	1	-0.273486	0.103136	0.00800898
MEGF6_GTEx_Artery_Tibial	CD19 on memory B cell || id:ebi-a-GCST90001736	Wald ratio	1	-0.415391	0.156651	0.00800898
MEGF6_GTEx_Breast_Mammary_Tissue	CD19 on memory B cell || id:ebi-a-GCST90001736	Wald ratio	1	-0.470423	0.177405	0.00800898
MEGF6_GTEx_Esophagus_Gastroesophageal_Junction	CD19 on memory B cell || id:ebi-a-GCST90001736	Wald ratio	1	-0.423484	0.159703	0.00800898
MEGF6_GTEx_Esophagus_Muscularis	CD19 on memory B cell || id:ebi-a-GCST90001736	Wald ratio	1	-0.467198	0.188496	0.0131915
MEGF6_GTEx_Heart_Atrial_Appendage	CD19 on memory B cell || id:ebi-a-GCST90001736	Wald ratio	1	-0.480598	0.181242	0.00800898
MEGF6_GTEx_Nerve_Tibial	CD19 on memory B cell || id:ebi-a-GCST90001736	Wald ratio	1	-0.338174	0.127531	0.00800898
MEGF6_GTEx_Skin_Sun_Exposed_Lower_leg	CD19 on memory B cell || id:ebi-a-GCST90001736	Wald ratio	1	-0.543197	0.204849	0.00800898
MEGF6_GTEx_Testis	CD19 on memory B cell || id:ebi-a-GCST90001736	Wald ratio	1	-0.469477	0.154386	0.00235844
MEGF6_GTEx_Thyroid	CD19 on memory B cell || id:ebi-a-GCST90001736	Wald ratio	1	-0.409652	0.165279	0.0131915
MEGF6_GTEx_Adipose_Visceral_Omentum	CD19 on naive-mature B cell || id:ebi-a-GCST90001737	Wald ratio	1	-0.272953	0.102444	0.00771226
MEGF6_GTEx_Artery_Tibial	CD19 on naive-mature B cell || id:ebi-a-GCST90001737	Wald ratio	1	-0.414582	0.1556	0.00771226
MEGF6_GTEx_Breast_Mammary_Tissue	CD19 on naive-mature B cell || id:ebi-a-GCST90001737	Wald ratio	1	-0.469507	0.176214	0.00771226
MEGF6_GTEx_Esophagus_Gastroesophageal_Junction	CD19 on naive-mature B cell || id:ebi-a-GCST90001737	Wald ratio	1	-0.422659	0.158631	0.00771226
MEGF6_GTEx_Esophagus_Muscularis	CD19 on naive-mature B cell || id:ebi-a-GCST90001737	Wald ratio	1	-0.486817	0.187165	0.00929522
MEGF6_GTEx_Heart_Atrial_Appendage	CD19 on naive-mature B cell || id:ebi-a-GCST90001737	Wald ratio	1	-0.479662	0.180025	0.00771226
MEGF6_GTEx_Nerve_Tibial	CD19 on naive-mature B cell || id:ebi-a-GCST90001737	Wald ratio	1	-0.337515	0.126675	0.00771226
MEGF6_GTEx_Skin_Sun_Exposed_Lower_leg	CD19 on naive-mature B cell || id:ebi-a-GCST90001737	Wald ratio	1	-0.542139	0.203474	0.00771226
MEGF6_GTEx_Testis	CD19 on naive-mature B cell || id:ebi-a-GCST90001737	Wald ratio	1	-0.450291	0.153445	0.0033404
MEGF6_GTEx_Thyroid	CD19 on naive-mature B cell || id:ebi-a-GCST90001737	Wald ratio	1	-0.426854	0.164112	0.00929522
MEGF6_GTEx_Adipose_Visceral_Omentum	CD19 on switched memory B cell || id:ebi-a-GCST90001740	Wald ratio	1	-0.29692	0.10319	0.00400942
MEGF6_GTEx_Artery_Tibial	CD19 on switched memory B cell || id:ebi-a-GCST90001740	Wald ratio	1	-0.450984	0.156732	0.00400942
MEGF6_GTEx_Breast_Mammary_Tissue	CD19 on switched memory B cell || id:ebi-a-GCST90001740	Wald ratio	1	-0.510732	0.177497	0.00400942
MEGF6_GTEx_Esophagus_Gastroesophageal_Junction	CD19 on switched memory B cell || id:ebi-a-GCST90001740	Wald ratio	1	-0.459771	0.159786	0.00400942
MEGF6_GTEx_Esophagus_Muscularis	CD19 on switched memory B cell || id:ebi-a-GCST90001740	Wald ratio	1	-0.51659	0.188595	0.00615977
MEGF6_GTEx_Heart_Atrial_Appendage	CD19 on switched memory B cell || id:ebi-a-GCST90001740	Wald ratio	1	-0.521779	0.181336	0.00400942
MEGF6_GTEx_Nerve_Tibial	CD19 on switched memory B cell || id:ebi-a-GCST90001740	Wald ratio	1	-0.367151	0.127597	0.00400942
MEGF6_GTEx_Skin_Sun_Exposed_Lower_leg	CD19 on switched memory B cell || id:ebi-a-GCST90001740	Wald ratio	1	-0.589741	0.204955	0.00400942
MEGF6_GTEx_Testis	CD19 on switched memory B cell || id:ebi-a-GCST90001740	Wald ratio	1	-0.481891	0.154386	0.00180027
MEGF6_GTEx_Thyroid	CD19 on switched memory B cell || id:ebi-a-GCST90001740	Wald ratio	1	-0.45296	0.165365	0.00615977
MEGF6_GTEx_Adipose_Subcutaneous	CD19 on transitional B cell || id:ebi-a-GCST90001742	Inverse variance weighted	2	-0.545587	0.21129	0.00981813
MEGF6_GTEx_Adipose_Visceral_Omentum	CD19 on transitional B cell || id:ebi-a-GCST90001742	Wald ratio	1	-0.278546	0.103882	0.00733228
MEGF6_GTEx_Artery_Tibial	CD19 on transitional B cell || id:ebi-a-GCST90001742	Wald ratio	1	-0.423076	0.157784	0.00733228
MEGF6_GTEx_Breast_Mammary_Tissue	CD19 on transitional B cell || id:ebi-a-GCST90001742	Wald ratio	1	-0.479126	0.178688	0.00733228
MEGF6_GTEx_Esophagus_Gastroesophageal_Junction	CD19 on transitional B cell || id:ebi-a-GCST90001742	Wald ratio	1	-0.431319	0.160858	0.00733228
MEGF6_GTEx_Esophagus_Muscularis	CD19 on transitional B cell || id:ebi-a-GCST90001742	Wald ratio	1	-0.494901	0.189827	0.00913087
MEGF6_GTEx_Heart_Atrial_Appendage	CD19 on transitional B cell || id:ebi-a-GCST90001742	Wald ratio	1	-0.48949	0.182552	0.00733228
MEGF6_GTEx_Nerve_Tibial	CD19 on transitional B cell || id:ebi-a-GCST90001742	Wald ratio	1	-0.34443	0.128453	0.00733228
MEGF6_GTEx_Skin_Sun_Exposed_Lower_leg	CD19 on transitional B cell || id:ebi-a-GCST90001742	Wald ratio	1	-0.553246	0.20633	0.00733228
MEGF6_GTEx_Testis	CD19 on transitional B cell || id:ebi-a-GCST90001742	Wald ratio	1	-0.448034	0.155514	0.00396432
MEGF6_GTEx_Thyroid	CD19 on transitional B cell || id:ebi-a-GCST90001742	Wald ratio	1	-0.433943	0.166446	0.00913087
MEGF6_GTEx_Adipose_Visceral_Omentum	CD19 on unswitched memory B cell || id:ebi-a-GCST90001738	Wald ratio	1	-0.254899	0.103003	0.0133362
MEGF6_GTEx_Artery_Tibial	CD19 on unswitched memory B cell || id:ebi-a-GCST90001738	Wald ratio	1	-0.387159	0.156449	0.0133362
MEGF6_GTEx_Breast_Mammary_Tissue	CD19 on unswitched memory B cell || id:ebi-a-GCST90001738	Wald ratio	1	-0.438451	0.177176	0.0133362
MEGF6_GTEx_Esophagus_Gastroesophageal_Junction	CD19 on unswitched memory B cell || id:ebi-a-GCST90001738	Wald ratio	1	-0.394702	0.159497	0.0133362
MEGF6_GTEx_Esophagus_Muscularis	CD19 on unswitched memory B cell || id:ebi-a-GCST90001738	Wald ratio	1	-0.421553	0.18825	0.0251345
MEGF6_GTEx_Heart_Atrial_Appendage	CD19 on unswitched memory B cell || id:ebi-a-GCST90001738	Wald ratio	1	-0.447934	0.181008	0.0133362
MEGF6_GTEx_Nerve_Tibial	CD19 on unswitched memory B cell || id:ebi-a-GCST90001738	Wald ratio	1	-0.31519	0.127367	0.0133362
MEGF6_GTEx_Skin_Sun_Exposed_Lower_leg	CD19 on unswitched memory B cell || id:ebi-a-GCST90001738	Wald ratio	1	-0.506278	0.204585	0.0133362
MEGF6_GTEx_Testis	CD19 on unswitched memory B cell || id:ebi-a-GCST90001738	Wald ratio	1	-0.458943	0.154235	0.00292407
MEGF6_GTEx_Thyroid	CD19 on unswitched memory B cell || id:ebi-a-GCST90001738	Wald ratio	1	-0.369629	0.165062	0.0251345
MEGF6_GTEx_Brain_Cortex	CD20 on CD24+ CD27+ B cell || id:ebi-a-GCST90001745	Inverse variance weighted	2	0.171043	0.0673512	0.0110988
MEGF6_GTEx_Adipose_Subcutaneous	CD20 on IgD- CD24- B cell || id:ebi-a-GCST90001753	Inverse variance weighted	2	-0.393154	0.18626	0.034791
MEGF6_GTEx_Adipose_Visceral_Omentum	CD20 on IgD- CD27- B cell || id:ebi-a-GCST90001754	Wald ratio	1	-0.218256	0.10319	0.0344217
MEGF6_GTEx_Artery_Tibial	CD20 on IgD- CD27- B cell || id:ebi-a-GCST90001754	Wald ratio	1	-0.331504	0.156732	0.0344217
MEGF6_GTEx_Breast_Mammary_Tissue	CD20 on IgD- CD27- B cell || id:ebi-a-GCST90001754	Wald ratio	1	-0.375423	0.177497	0.0344217
MEGF6_GTEx_Esophagus_Gastroesophageal_Junction	CD20 on IgD- CD27- B cell || id:ebi-a-GCST90001754	Wald ratio	1	-0.337963	0.159786	0.0344217
MEGF6_GTEx_Esophagus_Muscularis	CD20 on IgD- CD27- B cell || id:ebi-a-GCST90001754	Wald ratio	1	-0.394491	0.188595	0.0364617
MEGF6_GTEx_Heart_Atrial_Appendage	CD20 on IgD- CD27- B cell || id:ebi-a-GCST90001754	Wald ratio	1	-0.383543	0.181336	0.0344217
MEGF6_GTEx_Nerve_Tibial	CD20 on IgD- CD27- B cell || id:ebi-a-GCST90001754	Wald ratio	1	-0.26988	0.127597	0.0344217
MEGF6_GTEx_Skin_Sun_Exposed_Lower_leg	CD20 on IgD- CD27- B cell || id:ebi-a-GCST90001754	Wald ratio	1	-0.433499	0.204955	0.0344217
MEGF6_GTEx_Thyroid	CD20 on IgD- CD27- B cell || id:ebi-a-GCST90001754	Wald ratio	1	-0.345901	0.165365	0.0364617
MEGF6_GTEx_Adipose_Visceral_Omentum	CD20 on IgD- CD38- B cell || id:ebi-a-GCST90001755	Wald ratio	1	-0.210986	0.103083	0.0406819
MEGF6_GTEx_Artery_Tibial	CD20 on IgD- CD38- B cell || id:ebi-a-GCST90001755	Wald ratio	1	-0.320462	0.15657	0.0406819
MEGF6_GTEx_Breast_Mammary_Tissue	CD20 on IgD- CD38- B cell || id:ebi-a-GCST90001755	Wald ratio	1	-0.362918	0.177313	0.0406819
MEGF6_GTEx_Esophagus_Gastroesophageal_Junction	CD20 on IgD- CD38- B cell || id:ebi-a-GCST90001755	Wald ratio	1	-0.326705	0.159621	0.0406819
MEGF6_GTEx_Heart_Atrial_Appendage	CD20 on IgD- CD38- B cell || id:ebi-a-GCST90001755	Wald ratio	1	-0.370767	0.181149	0.0406819
MEGF6_GTEx_Nerve_Tibial	CD20 on IgD- CD38- B cell || id:ebi-a-GCST90001755	Wald ratio	1	-0.260891	0.127466	0.0406819
MEGF6_GTEx_Skin_Sun_Exposed_Lower_leg	CD20 on IgD- CD38- B cell || id:ebi-a-GCST90001755	Wald ratio	1	-0.41906	0.204743	0.0406819
MEGF6_GTEx_Adipose_Visceral_Omentum	CD20 on IgD- CD38dim B cell || id:ebi-a-GCST90001757	Wald ratio	1	-0.276682	0.102657	0.00703462
MEGF6_GTEx_Artery_Tibial	CD20 on IgD- CD38dim B cell || id:ebi-a-GCST90001757	Wald ratio	1	-0.420245	0.155923	0.00703462
MEGF6_GTEx_Breast_Mammary_Tissue	CD20 on IgD- CD38dim B cell || id:ebi-a-GCST90001757	Wald ratio	1	-0.47592	0.176581	0.00703462
MEGF6_GTEx_Esophagus_Gastroesophageal_Junction	CD20 on IgD- CD38dim B cell || id:ebi-a-GCST90001757	Wald ratio	1	-0.428432	0.158961	0.00703462
MEGF6_GTEx_Esophagus_Muscularis	CD20 on IgD- CD38dim B cell || id:ebi-a-GCST90001757	Wald ratio	1	-0.477106	0.187707	0.0110298
MEGF6_GTEx_Heart_Atrial_Appendage	CD20 on IgD- CD38dim B cell || id:ebi-a-GCST90001757	Wald ratio	1	-0.486214	0.1804	0.00703462
MEGF6_GTEx_Nerve_Tibial	CD20 on IgD- CD38dim B cell || id:ebi-a-GCST90001757	Wald ratio	1	-0.342125	0.126939	0.00703462
MEGF6_GTEx_Skin_Sun_Exposed_Lower_leg	CD20 on IgD- CD38dim B cell || id:ebi-a-GCST90001757	Wald ratio	1	-0.549544	0.203897	0.00703462
MEGF6_GTEx_Testis	CD20 on IgD- CD38dim B cell || id:ebi-a-GCST90001757	Wald ratio	1	-0.307454	0.15352	0.04521
MEGF6_GTEx_Thyroid	CD20 on IgD- CD38dim B cell || id:ebi-a-GCST90001757	Wald ratio	1	-0.41834	0.164587	0.0110298
MEGF6_CORTEX_eQTL_MetaBrain	CD20 on IgD+ CD24+ B cell || id:ebi-a-GCST90001746	Wald ratio	1	0.210372	0.0726347	0.00377586
MEGF6_FUSION_muscle	CD20 on IgD+ CD24+ B cell || id:ebi-a-GCST90001746	Wald ratio	1	-0.0940711	0.0405357	0.0203033
MEGF6_GTEx_Brain_Cortex	CD20 on IgD+ CD24+ B cell || id:ebi-a-GCST90001746	Inverse variance weighted	2	0.216723	0.0671777	0.00125485
MEGF6_METSIM_eQTL	CD20 on IgD+ CD24+ B cell || id:ebi-a-GCST90001746	Wald ratio	1	-0.0801658	0.0345439	0.0203033
MEGF6_CEREBELLUM_eQTL_MetaBrain	CD20 on IgD+ CD38- B cell || id:ebi-a-GCST90001748	Inverse variance weighted	2	0.107831	0.0508262	0.0338736
MEGF6_CORTEX_eQTL_MetaBrain	CD20 on IgD+ CD38- B cell || id:ebi-a-GCST90001748	Wald ratio	1	0.15632	0.0726868	0.0315084
MEGF6_GTEx_Brain_Cortex	CD20 on IgD+ CD38- B cell || id:ebi-a-GCST90001748	Inverse variance weighted	2	0.184828	0.0671624	0.00592406
MEGF6_GTEx_Brain_Putamen_basal_ganglia	CD20 on IgD+ CD38- B cell || id:ebi-a-GCST90001748	Wald ratio	1	0.147381	0.074228	0.0470864
MEGF6_GTEx_Muscle_Skeletal	CD20 on IgD+ CD38+ B cell || id:ebi-a-GCST90001751	Wald ratio	1	-0.311207	0.143439	0.030036
MEGF6_GTEx_Brain_Cortex	CD20 on memory B cell || id:ebi-a-GCST90001758	Inverse variance weighted	2	0.176453	0.0672591	0.00870352
MEGF6_GTEx_Adipose_Visceral_Omentum	CD20 on switched memory B cell || id:ebi-a-GCST90001761	Wald ratio	1	-0.223848	0.103456	0.0304869
MEGF6_GTEx_Artery_Tibial	CD20 on switched memory B cell || id:ebi-a-GCST90001761	Wald ratio	1	-0.339998	0.157137	0.0304869
MEGF6_GTEx_Breast_Mammary_Tissue	CD20 on switched memory B cell || id:ebi-a-GCST90001761	Wald ratio	1	-0.385042	0.177955	0.0304869
MEGF6_GTEx_Esophagus_Gastroesophageal_Junction	CD20 on switched memory B cell || id:ebi-a-GCST90001761	Wald ratio	1	-0.346622	0.160198	0.0304869
MEGF6_GTEx_Esophagus_Muscularis	CD20 on switched memory B cell || id:ebi-a-GCST90001761	Wald ratio	1	-0.385963	0.189186	0.0413379
MEGF6_GTEx_Heart_Atrial_Appendage	CD20 on switched memory B cell || id:ebi-a-GCST90001761	Wald ratio	1	-0.39337	0.181804	0.0304869
MEGF6_GTEx_Nerve_Tibial	CD20 on switched memory B cell || id:ebi-a-GCST90001761	Wald ratio	1	-0.276795	0.127927	0.0304869
MEGF6_GTEx_Skin_Sun_Exposed_Lower_leg	CD20 on switched memory B cell || id:ebi-a-GCST90001761	Wald ratio	1	-0.444607	0.205484	0.0304869
MEGF6_GTEx_Thyroid	CD20 on switched memory B cell || id:ebi-a-GCST90001761	Wald ratio	1	-0.338423	0.165884	0.0413379
MEGF6_GTEx_Adipose_Subcutaneous	CD20 on transitional B cell || id:ebi-a-GCST90001763	Inverse variance weighted	2	0.431718	0.186329	0.0205058
MEGF6_GTEx_Brain_Cortex	CD20 on unswitched memory B cell || id:ebi-a-GCST90001760	Inverse variance weighted	2	0.168188	0.0674052	0.0125892
MEGF6_CEREBELLUM_eQTL_MetaBrain	CD20- B cell %B cell || id:ebi-a-GCST90001419	Inverse variance weighted	2	-0.11634	0.0502568	0.0206184
MEGF6_CORTEX_eQTL_MetaBrain	CD20- B cell %B cell || id:ebi-a-GCST90001419	Wald ratio	1	-0.160985	0.0724783	0.0263412
MEGF6_GTEx_Brain_Cortex	CD20- B cell %B cell || id:ebi-a-GCST90001419	Inverse variance weighted	2	-0.152939	0.0670103	0.0224703
MEGF6_CEREBELLUM_eQTL_MetaBrain	CD20- B cell %lymphocyte || id:ebi-a-GCST90001443	Inverse variance weighted	2	-0.109304	0.0501187	0.0291902
MEGF6_GTEx_Brain_Cortex	CD20- B cell %lymphocyte || id:ebi-a-GCST90001443	Inverse variance weighted	2	-0.138712	0.0667779	0.0377824
MEGF6_CEREBELLUM_eQTL_MetaBrain	CD20- B cell Absolute Count || id:ebi-a-GCST90001421	Inverse variance weighted	2	-0.133603	0.0501455	0.00771453
MEGF6_CORTEX_eQTL_MetaBrain	CD20- B cell Absolute Count || id:ebi-a-GCST90001421	Wald ratio	1	-0.160281	0.0722959	0.0266221
MEGF6_eQTLGen_blood	CD20- B cell Absolute Count || id:ebi-a-GCST90001421	Inverse variance weighted	8	0.203944	0.0821304	0.0130219
MEGF6_GTEx_Brain_Cortex	CD20- B cell Absolute Count || id:ebi-a-GCST90001421	Inverse variance weighted	2	-0.148842	0.0668373	0.0259516
MEGF6_CEREBELLUM_eQTL_MetaBrain	CD20- CD38- B cell Absolute Count || id:ebi-a-GCST90001423	Inverse variance weighted	2	-0.10999	0.0496295	0.0266766
MEGF6_eQTLGen_blood	CD20- CD38- B cell Absolute Count || id:ebi-a-GCST90001423	Inverse variance weighted	8	0.208987	0.0914322	0.0222717
MEGF6_Retinal_eQTL	CD209 antigen || id:prot-a-426	Wald ratio	1	-0.177863	0.0760345	0.0193234
MEGF6_GTEx_Heart_Left_Ventricle	CD24 on IgD+ CD38- unswitched memory B cell || id:ebi-a-GCST90001767	Wald ratio	1	0.430894	0.181593	0.0176507
MEGF6_CORTEX_eQTL_MetaBrain	CD24 on unswitched memory B cell || id:ebi-a-GCST90001772	Wald ratio	1	-0.156372	0.073182	0.0326182
MEGF6_GTEx_Heart_Left_Ventricle	CD24 on unswitched memory B cell || id:ebi-a-GCST90001772	Wald ratio	1	0.3599	0.127571	0.00478484
MEGF6_GTEx_Brain_Nucleus_accumbens_basal_ganglia	CD25 on B cell || id:ebi-a-GCST90001775	Wald ratio	1	0.139639	0.0694803	0.0444556
MEGF6_GTEx_Brain_Cerebellar_Hemisphere	CD25 on CD39+ resting CD4 regulatory T cell || id:ebi-a-GCST90001938	Wald ratio	1	0.173861	0.0710775	0.014442
MEGF6_GTEx_Brain_Cerebellum	CD25 on CD39+ resting CD4 regulatory T cell || id:ebi-a-GCST90001938	Wald ratio	1	0.201181	0.0766851	0.00870401
MEGF6_GTEx_Brain_Nucleus_accumbens_basal_ganglia	CD25 on CD39+ resting CD4 regulatory T cell || id:ebi-a-GCST90001938	Wald ratio	1	0.231004	0.0712994	0.00119568
MEGF6_GTEx_Lung	CD25 on CD39+ resting CD4 regulatory T cell || id:ebi-a-GCST90001938	Wald ratio	1	-0.381227	0.129763	0.00330487
MEGF6_GTEx_Whole_Blood	CD25 on CD39+ resting CD4 regulatory T cell || id:ebi-a-GCST90001938	Wald ratio	1	-0.538279	0.163029	0.000960891
MEGF6_CEREBELLUM_eQTL_MetaBrain	CD25 on IgD- CD24- B cell || id:ebi-a-GCST90001785	Inverse variance weighted	2	0.109674	0.050957	0.0313748
MEGF6_CEREBELLUM_eQTL_MetaBrain	CD25 on IgD- CD27- B cell || id:ebi-a-GCST90001786	Inverse variance weighted	2	0.100168	0.0504677	0.0471671
MEGF6_GTEx_Brain_Nucleus_accumbens_basal_ganglia	CD25 on IgD- CD27- B cell || id:ebi-a-GCST90001786	Wald ratio	1	0.137712	0.0686386	0.0448211
MEGF6_CEREBELLUM_eQTL_MetaBrain	CD25 on IgD- CD38- B cell || id:ebi-a-GCST90001787	Inverse variance weighted	2	0.110117	0.0504944	0.0292003
MEGF6_CEREBELLUM_eQTL_MetaBrain	CD25 on IgD- CD38+ B cell || id:ebi-a-GCST90001788	Inverse variance weighted	2	0.106616	0.0503296	0.034145
MEGF6_FUSION_muscle	CD25 on IgD- CD38+ B cell || id:ebi-a-GCST90001788	Wald ratio	1	-0.0897646	0.0405037	0.0266774
MEGF6_GTEx_Adipose_Subcutaneous	CD25 on IgD- CD38+ B cell || id:ebi-a-GCST90001788	Inverse variance weighted	2	-0.442745	0.184441	0.0163737
MEGF6_GTEx_Esophagus_Mucosa	CD25 on IgD- CD38+ B cell || id:ebi-a-GCST90001788	Inverse variance weighted	2	-0.235814	0.0939778	0.0120985
MEGF6_GTEx_Muscle_Skeletal	CD25 on IgD- CD38+ B cell || id:ebi-a-GCST90001788	Wald ratio	1	-0.281106	0.142991	0.04931
MEGF6_METSIM_eQTL	CD25 on IgD- CD38+ B cell || id:ebi-a-GCST90001788	Wald ratio	1	-0.0764958	0.0345166	0.0266774
MEGF6_CEREBELLUM_eQTL_MetaBrain	CD25 on IgD+ CD24- B cell || id:ebi-a-GCST90001779	Inverse variance weighted	2	0.10631	0.0509023	0.0367518
MEGF6_GTEx_Brain_Nucleus_accumbens_basal_ganglia	CD25 on IgD+ CD24- B cell || id:ebi-a-GCST90001779	Wald ratio	1	0.153839	0.0692359	0.026286
MEGF6_GTEx_Lung	CD25 on IgD+ CD24- B cell || id:ebi-a-GCST90001779	Wald ratio	1	-0.293274	0.125582	0.019527
MEGF6_CEREBELLUM_eQTL_MetaBrain	CD25 on IgD+ CD38- naive B cell || id:ebi-a-GCST90001781	Inverse variance weighted	2	0.140692	0.0704412	0.0457922
MEGF6_GTEx_Brain_Cortex	CD25 on IgD+ CD38- naive B cell || id:ebi-a-GCST90001781	Inverse variance weighted	2	0.221072	0.0932029	0.0176948
MEGF6_GTEx_Brain_Nucleus_accumbens_basal_ganglia	CD25 on IgD+ CD38- naive B cell || id:ebi-a-GCST90001781	Wald ratio	1	0.217102	0.0964415	0.0243776
MEGF6_GTEx_Brain_Putamen_basal_ganglia	CD25 on IgD+ CD38- naive B cell || id:ebi-a-GCST90001781	Wald ratio	1	0.225678	0.103679	0.0295027
MEGF6_GTEx_Lung	CD25 on IgD+ CD38- naive B cell || id:ebi-a-GCST90001781	Wald ratio	1	-0.378887	0.172421	0.0279876
MEGF6_GTEx_Whole_Blood	CD25 on IgD+ CD38- naive B cell || id:ebi-a-GCST90001781	Wald ratio	1	-0.428713	0.217561	0.0487759
MEGF6_GTEx_Lung	CD25 on IgD+ CD38- unswitched memory B cell || id:ebi-a-GCST90001782	Wald ratio	1	-0.361914	0.167443	0.0306633
MEGF6_GTEx_Whole_Blood	CD25 on IgD+ CD38- unswitched memory B cell || id:ebi-a-GCST90001782	Wald ratio	1	-0.500836	0.211153	0.0176963
MEGF6_GTEx_Brain_Nucleus_accumbens_basal_ganglia	CD25 on IgD+ CD38dim B cell || id:ebi-a-GCST90001784	Wald ratio	1	0.155631	0.0696432	0.0254372
MEGF6_GTEx_Lung	CD25 on IgD+ CD38dim B cell || id:ebi-a-GCST90001784	Wald ratio	1	-0.284962	0.126329	0.0240886
MEGF6_CEREBELLUM_eQTL_MetaBrain	CD25 on naive-mature B cell || id:ebi-a-GCST90001791	Inverse variance weighted	2	0.135261	0.0512952	0.00836623
MEGF6_FUSION_muscle	CD25 on naive-mature B cell || id:ebi-a-GCST90001791	Wald ratio	1	-0.0945194	0.0413042	0.0221159
MEGF6_GTEx_Brain_Cerebellar_Hemisphere	CD25 on naive-mature B cell || id:ebi-a-GCST90001791	Wald ratio	1	0.139792	0.0695114	0.0443184
MEGF6_GTEx_Brain_Cortex	CD25 on naive-mature B cell || id:ebi-a-GCST90001791	Inverse variance weighted	2	0.169284	0.0684604	0.0134088
MEGF6_GTEx_Brain_Nucleus_accumbens_basal_ganglia	CD25 on naive-mature B cell || id:ebi-a-GCST90001791	Wald ratio	1	0.157614	0.0697789	0.0238986
MEGF6_GTEx_Brain_Putamen_basal_ganglia	CD25 on naive-mature B cell || id:ebi-a-GCST90001791	Wald ratio	1	0.180312	0.075405	0.0167913
MEGF6_GTEx_Lung	CD25 on naive-mature B cell || id:ebi-a-GCST90001791	Wald ratio	1	-0.295216	0.126578	0.0196857
MEGF6_METSIM_eQTL	CD25 on naive-mature B cell || id:ebi-a-GCST90001791	Wald ratio	1	-0.0805478	0.0351987	0.0221159
MEGF6_eQTLGen_blood	CD25 on resting CD4 regulatory T cell || id:ebi-a-GCST90001937	Inverse variance weighted	8	0.259756	0.0853417	0.00233672
MEGF6_eQTLGen_blood	CD25 on resting CD4 regulatory T cell || id:ebi-a-GCST90001937	Inverse variance weighted	8	0.259756	0.0853417	0.00233672
MEGF6_eQTLGen_blood	CD25 on resting CD4 regulatory T cell || id:ebi-a-GCST90001937	Penalised weighted median	8	0.256913	0.104387	0.0138488
MEGF6_eQTLGen_blood	CD25 on resting CD4 regulatory T cell || id:ebi-a-GCST90001937	Penalised weighted median	8	0.256913	0.104694	0.0141295
MEGF6_eQTLGen_blood	CD25 on resting CD4 regulatory T cell || id:ebi-a-GCST90001937	Penalised weighted median	8	0.256913	0.10488	0.0143014
MEGF6_eQTLGen_blood	CD25 on resting CD4 regulatory T cell || id:ebi-a-GCST90001937	Penalised weighted median	8	0.256913	0.106089	0.0154487
MEGF6_eQTLGen_blood	CD25 on resting CD4 regulatory T cell || id:ebi-a-GCST90001937	Penalised weighted median	8	0.256913	0.108285	0.0176644
MEGF6_eQTLGen_blood	CD25 on resting CD4 regulatory T cell || id:ebi-a-GCST90001937	Penalised weighted median	8	0.256913	0.109819	0.0193135
MEGF6_eQTLGen_blood	CD25 on resting CD4 regulatory T cell || id:ebi-a-GCST90001937	Weighted median	8	0.256913	0.104676	0.0141137
MEGF6_eQTLGen_blood	CD25 on resting CD4 regulatory T cell || id:ebi-a-GCST90001937	Weighted median	8	0.256913	0.105802	0.0151723
MEGF6_eQTLGen_blood	CD25 on resting CD4 regulatory T cell || id:ebi-a-GCST90001937	Weighted median	8	0.256913	0.106444	0.0157953
MEGF6_eQTLGen_blood	CD25 on resting CD4 regulatory T cell || id:ebi-a-GCST90001937	Weighted median	8	0.256913	0.106875	0.0162222
MEGF6_eQTLGen_blood	CD25 on resting CD4 regulatory T cell || id:ebi-a-GCST90001937	Weighted median	8	0.256913	0.108486	0.0178759
MEGF6_eQTLGen_blood	CD25 on resting CD4 regulatory T cell || id:ebi-a-GCST90001937	Weighted median	8	0.256913	0.110395	0.0199531
MEGF6_GTEx_Esophagus_Mucosa	CD25 on resting CD4 regulatory T cell || id:ebi-a-GCST90001937	Inverse variance weighted	2	-0.208829	0.0978359	0.0328033
MEGF6_GTEx_Muscle_Skeletal	CD25 on resting CD4 regulatory T cell || id:ebi-a-GCST90001937	Wald ratio	1	-0.31867	0.146772	0.0299171
MEGF6_eQTLGen_blood	CD25 on secreting CD4 regulatory T cell || id:ebi-a-GCST90001941	Inverse variance weighted	8	0.213085	0.0853532	0.0125422
MEGF6_eQTLGen_blood	CD25 on secreting CD4 regulatory T cell || id:ebi-a-GCST90001941	Inverse variance weighted	8	0.213085	0.0853532	0.0125422
MEGF6_GTEx_Muscle_Skeletal	CD25 on switched memory B cell || id:ebi-a-GCST90001793	Wald ratio	1	-0.295037	0.143737	0.0401101
MEGF6_GTEx_Brain_Cerebellar_Hemisphere	CD25 on transitional B cell || id:ebi-a-GCST90001795	Wald ratio	1	0.145754	0.0685498	0.0334822
MEGF6_GTEx_Brain_Cerebellum	CD25 on transitional B cell || id:ebi-a-GCST90001795	Wald ratio	1	0.154076	0.0740976	0.0375838
MEGF6_GTEx_Brain_Putamen_basal_ganglia	CD25 on transitional B cell || id:ebi-a-GCST90001795	Wald ratio	1	0.156055	0.074535	0.0362851
MEGF6_GTEx_Heart_Left_Ventricle	CD25 on unswitched memory B cell || id:ebi-a-GCST90001792	Wald ratio	1	0.275172	0.126294	0.0293443
MEGF6_GTEx_Adipose_Subcutaneous	CD25++ CD45RA+ CD4 not regulatory T cell %CD4+ T cell || id:ebi-a-GCST90001508	Inverse variance weighted	2	0.533614	0.199748	0.00755264
MEGF6_GTEx_Adipose_Subcutaneous	CD25++ CD45RA+ CD4 not regulatory T cell %T cell || id:ebi-a-GCST90001509	Inverse variance weighted	2	0.482704	0.232263	0.0376851
MEGF6_GTEx_Adipose_Subcutaneous	CD25++ CD45RA+ CD4 not regulatory T cell Absolute Count || id:ebi-a-GCST90001507	Inverse variance weighted	2	0.664284	0.274636	0.0155726
MEGF6_GTEx_Adipose_Visceral_Omentum	CD25++ CD45RA+ CD4 not regulatory T cell Absolute Count || id:ebi-a-GCST90001507	Wald ratio	1	0.220466	0.109048	0.0432039
MEGF6_GTEx_Artery_Tibial	CD25++ CD45RA+ CD4 not regulatory T cell Absolute Count || id:ebi-a-GCST90001507	Wald ratio	1	0.334861	0.165631	0.0432039
MEGF6_GTEx_Breast_Mammary_Tissue	CD25++ CD45RA+ CD4 not regulatory T cell Absolute Count || id:ebi-a-GCST90001507	Wald ratio	1	0.379224	0.187574	0.0432039
MEGF6_GTEx_Esophagus_Gastroesophageal_Junction	CD25++ CD45RA+ CD4 not regulatory T cell Absolute Count || id:ebi-a-GCST90001507	Wald ratio	1	0.341385	0.168858	0.0432039
MEGF6_GTEx_Esophagus_Muscularis	CD25++ CD45RA+ CD4 not regulatory T cell Absolute Count || id:ebi-a-GCST90001507	Wald ratio	1	0.421849	0.199291	0.0342815
MEGF6_GTEx_Heart_Atrial_Appendage	CD25++ CD45RA+ CD4 not regulatory T cell Absolute Count || id:ebi-a-GCST90001507	Wald ratio	1	0.387427	0.191631	0.0432039
MEGF6_GTEx_Nerve_Tibial	CD25++ CD45RA+ CD4 not regulatory T cell Absolute Count || id:ebi-a-GCST90001507	Wald ratio	1	0.272614	0.134841	0.0432039
MEGF6_GTEx_Skin_Sun_Exposed_Lower_leg	CD25++ CD45RA+ CD4 not regulatory T cell Absolute Count || id:ebi-a-GCST90001507	Wald ratio	1	0.437889	0.216591	0.0432039
MEGF6_GTEx_Thyroid	CD25++ CD45RA+ CD4 not regulatory T cell Absolute Count || id:ebi-a-GCST90001507	Wald ratio	1	0.369889	0.174744	0.0342815
MEGF6_GTEx_Esophagus_Mucosa	CD27 on CD24+ CD27+ B cell || id:ebi-a-GCST90001798	Inverse variance weighted	2	-0.217255	0.0945007	0.0215063
MEGF6_GTEx_Heart_Left_Ventricle	CD27 on CD24+ CD27+ B cell || id:ebi-a-GCST90001798	Wald ratio	1	-0.254321	0.127297	0.045733
MEGF6_CORTEX_eQTL_MetaBrain	CD27 on IgD- CD38- B cell || id:ebi-a-GCST90001802	Wald ratio	1	0.145035	0.0738075	0.0494093
MEGF6_GTEx_Esophagus_Mucosa	CD27 on IgD- CD38- B cell || id:ebi-a-GCST90001802	Inverse variance weighted	2	-0.190767	0.0955227	0.0458161
MEGF6_GTEx_Heart_Left_Ventricle	CD27 on IgD- CD38- B cell || id:ebi-a-GCST90001802	Wald ratio	1	-0.254001	0.128757	0.0485281
MEGF6_GTEx_Brain_Cortex	CD27 on IgD- CD38+ B cell || id:ebi-a-GCST90001803	Inverse variance weighted	2	0.133508	0.0681042	0.0499546
MEGF6_GTEx_Muscle_Skeletal	CD27 on IgD+ CD38- unswitched memory B cell || id:ebi-a-GCST90001801	Wald ratio	1	-0.475642	0.200829	0.0178658
MEGF6_FUSION_muscle	CD27 on T cell || id:ebi-a-GCST90001799	Wald ratio	1	-0.110513	0.0519024	0.0332343
MEGF6_GTEx_Esophagus_Mucosa	CD27 on T cell || id:ebi-a-GCST90001799	Inverse variance weighted	2	-0.240311	0.121412	0.0477809
MEGF6_GTEx_Muscle_Skeletal	CD27 on T cell || id:ebi-a-GCST90001799	Wald ratio	1	-0.741574	0.187147	7.41644e-05
MEGF6_METSIM_eQTL	CD27 on T cell || id:ebi-a-GCST90001799	Wald ratio	1	-0.0941771	0.0442303	0.0332343
MEGF6_CEREBELLUM_eQTL_MetaBrain	CD27 on unswitched memory B cell || id:ebi-a-GCST90001806	Inverse variance weighted	2	0.105801	0.0511261	0.0385073
MEGF6_GTEx_Brain_Cortex	CD27 on unswitched memory B cell || id:ebi-a-GCST90001806	Inverse variance weighted	2	0.13428	0.0682223	0.0490371
MEGF6_GTEx_Muscle_Skeletal	CD27 on unswitched memory B cell || id:ebi-a-GCST90001806	Wald ratio	1	-0.325387	0.145529	0.0253585
MEGF6_GTEx_Adipose_Visceral_Omentum	CD28 on activated & secreting CD4 regulatory T cell || id:ebi-a-GCST90001889	Wald ratio	1	-0.23498	0.112963	0.0375117
MEGF6_GTEx_Artery_Tibial	CD28 on activated & secreting CD4 regulatory T cell || id:ebi-a-GCST90001889	Wald ratio	1	-0.356905	0.171576	0.0375117
MEGF6_GTEx_Breast_Mammary_Tissue	CD28 on activated & secreting CD4 regulatory T cell || id:ebi-a-GCST90001889	Wald ratio	1	-0.404188	0.194307	0.0375117
MEGF6_GTEx_Esophagus_Gastroesophageal_Junction	CD28 on activated & secreting CD4 regulatory T cell || id:ebi-a-GCST90001889	Wald ratio	1	-0.363858	0.174919	0.0375117
MEGF6_GTEx_Heart_Atrial_Appendage	CD28 on activated & secreting CD4 regulatory T cell || id:ebi-a-GCST90001889	Wald ratio	1	-0.412931	0.19851	0.0375117
MEGF6_GTEx_Nerve_Tibial	CD28 on activated & secreting CD4 regulatory T cell || id:ebi-a-GCST90001889	Wald ratio	1	-0.290559	0.139682	0.0375117
MEGF6_GTEx_Skin_Sun_Exposed_Lower_leg	CD28 on activated & secreting CD4 regulatory T cell || id:ebi-a-GCST90001889	Wald ratio	1	-0.466715	0.224366	0.0375117
MEGF6_GTEx_Testis	CD28 on activated & secreting CD4 regulatory T cell || id:ebi-a-GCST90001889	Wald ratio	1	-0.394616	0.169508	0.0199117
MEGF6_GTEx_Adipose_Visceral_Omentum	CD28 on activated CD4 regulatory T cell || id:ebi-a-GCST90001902	Wald ratio	1	-0.244726	0.111232	0.0277967
MEGF6_GTEx_Artery_Tibial	CD28 on activated CD4 regulatory T cell || id:ebi-a-GCST90001902	Wald ratio	1	-0.371708	0.168947	0.0277967
MEGF6_GTEx_Breast_Mammary_Tissue	CD28 on activated CD4 regulatory T cell || id:ebi-a-GCST90001902	Wald ratio	1	-0.420953	0.19133	0.0277967
MEGF6_GTEx_Esophagus_Gastroesophageal_Junction	CD28 on activated CD4 regulatory T cell || id:ebi-a-GCST90001902	Wald ratio	1	-0.37895	0.172239	0.0277967
MEGF6_GTEx_Esophagus_Muscularis	CD28 on activated CD4 regulatory T cell || id:ebi-a-GCST90001902	Wald ratio	1	-0.39942	0.203333	0.0494879
MEGF6_GTEx_Heart_Atrial_Appendage	CD28 on activated CD4 regulatory T cell || id:ebi-a-GCST90001902	Wald ratio	1	-0.430058	0.195468	0.0277967
MEGF6_GTEx_Nerve_Tibial	CD28 on activated CD4 regulatory T cell || id:ebi-a-GCST90001902	Wald ratio	1	-0.302611	0.137542	0.0277967
MEGF6_GTEx_Skin_Sun_Exposed_Lower_leg	CD28 on activated CD4 regulatory T cell || id:ebi-a-GCST90001902	Wald ratio	1	-0.486074	0.220928	0.0277967
MEGF6_GTEx_Testis	CD28 on activated CD4 regulatory T cell || id:ebi-a-GCST90001902	Wald ratio	1	-0.389726	0.16695	0.0195756
MEGF6_GTEx_Thyroid	CD28 on activated CD4 regulatory T cell || id:ebi-a-GCST90001902	Wald ratio	1	-0.350223	0.178288	0.0494879
MEGF6_GTEx_Adipose_Subcutaneous	CD28 on CD28+ CD4+ T cell || id:ebi-a-GCST90001894	Inverse variance weighted	2	-0.5412	0.208293	0.00936951
MEGF6_GTEx_Testis	CD28 on CD28+ CD4+ T cell || id:ebi-a-GCST90001894	Wald ratio	1	-0.355343	0.174662	0.0419052
MEGF6_GTEx_Adipose_Subcutaneous	CD28 on CD39+ activated CD4 regulatory T cell || id:ebi-a-GCST90001886	Inverse variance weighted	2	-0.495862	0.200344	0.0133219
MEGF6_GTEx_Adipose_Subcutaneous	CD28 on CD39+ CD4+ T cell || id:ebi-a-GCST90001892	Inverse variance weighted	2	-0.588347	0.239787	0.0141423
MEGF6_GTEx_Adipose_Visceral_Omentum	CD28 on CD39+ CD4+ T cell || id:ebi-a-GCST90001892	Wald ratio	1	-0.264405	0.116265	0.0229561
MEGF6_GTEx_Artery_Tibial	CD28 on CD39+ CD4+ T cell || id:ebi-a-GCST90001892	Wald ratio	1	-0.401598	0.176592	0.0229561
MEGF6_GTEx_Breast_Mammary_Tissue	CD28 on CD39+ CD4+ T cell || id:ebi-a-GCST90001892	Wald ratio	1	-0.454804	0.199987	0.0229561
MEGF6_GTEx_Esophagus_Gastroesophageal_Junction	CD28 on CD39+ CD4+ T cell || id:ebi-a-GCST90001892	Wald ratio	1	-0.409423	0.180032	0.0229561
MEGF6_GTEx_Esophagus_Muscularis	CD28 on CD39+ CD4+ T cell || id:ebi-a-GCST90001892	Wald ratio	1	-0.458325	0.212502	0.0310206
MEGF6_GTEx_Heart_Atrial_Appendage	CD28 on CD39+ CD4+ T cell || id:ebi-a-GCST90001892	Wald ratio	1	-0.464641	0.204313	0.0229561
MEGF6_GTEx_Nerve_Tibial	CD28 on CD39+ CD4+ T cell || id:ebi-a-GCST90001892	Wald ratio	1	-0.326945	0.143765	0.0229561
MEGF6_GTEx_Skin_Sun_Exposed_Lower_leg	CD28 on CD39+ CD4+ T cell || id:ebi-a-GCST90001892	Wald ratio	1	-0.525161	0.230925	0.0229561
MEGF6_GTEx_Testis	CD28 on CD39+ CD4+ T cell || id:ebi-a-GCST90001892	Wald ratio	1	-0.492047	0.174361	0.00477242
MEGF6_GTEx_Thyroid	CD28 on CD39+ CD4+ T cell || id:ebi-a-GCST90001892	Wald ratio	1	-0.401872	0.186327	0.0310206
MEGF6_GTEx_Adipose_Subcutaneous	CD28 on CD39+ resting CD4 regulatory T cell || id:ebi-a-GCST90001901	Inverse variance weighted	2	-0.46796	0.211984	0.0272771
MEGF6_GTEx_Adipose_Subcutaneous	CD28 on CD39+ secreting CD4 regulatory T cell || id:ebi-a-GCST90001888	Inverse variance weighted	2	-0.441795	0.204676	0.0308879
MEGF6_GTEx_Testis	CD28 on CD39+ secreting CD4 regulatory T cell || id:ebi-a-GCST90001888	Wald ratio	1	-0.356622	0.17169	0.03779
MEGF6_GTEx_Adipose_Visceral_Omentum	CD28 on CD4 regulatory T cell || id:ebi-a-GCST90001899	Wald ratio	1	-0.319821	0.10998	0.0036376
MEGF6_GTEx_Artery_Tibial	CD28 on CD4 regulatory T cell || id:ebi-a-GCST90001899	Wald ratio	1	-0.485769	0.167046	0.0036376
MEGF6_GTEx_Breast_Mammary_Tissue	CD28 on CD4 regulatory T cell || id:ebi-a-GCST90001899	Wald ratio	1	-0.550125	0.189177	0.0036376
MEGF6_GTEx_Esophagus_Gastroesophageal_Junction	CD28 on CD4 regulatory T cell || id:ebi-a-GCST90001899	Wald ratio	1	-0.495233	0.170301	0.0036376
MEGF6_GTEx_Esophagus_Muscularis	CD28 on CD4 regulatory T cell || id:ebi-a-GCST90001899	Wald ratio	1	-0.525462	0.201066	0.00896501
MEGF6_GTEx_Heart_Atrial_Appendage	CD28 on CD4 regulatory T cell || id:ebi-a-GCST90001899	Wald ratio	1	-0.562024	0.193269	0.0036376
MEGF6_GTEx_Nerve_Tibial	CD28 on CD4 regulatory T cell || id:ebi-a-GCST90001899	Wald ratio	1	-0.395469	0.135994	0.0036376
MEGF6_GTEx_Skin_Sun_Exposed_Lower_leg	CD28 on CD4 regulatory T cell || id:ebi-a-GCST90001899	Wald ratio	1	-0.635228	0.218442	0.0036376
MEGF6_GTEx_Testis	CD28 on CD4 regulatory T cell || id:ebi-a-GCST90001899	Wald ratio	1	-0.52929	0.164956	0.00133352
MEGF6_GTEx_Thyroid	CD28 on CD4 regulatory T cell || id:ebi-a-GCST90001899	Wald ratio	1	-0.46074	0.1763	0.00896501
MEGF6_GTEx_Adipose_Subcutaneous	CD28 on CD4+ T cell || id:ebi-a-GCST90001898	Inverse variance weighted	2	-0.414442	0.208522	0.0468639
MEGF6_GTEx_Adipose_Visceral_Omentum	CD28 on secreting CD4 regulatory T cell || id:ebi-a-GCST90001887	Wald ratio	1	-0.232263	0.115572	0.0444653
MEGF6_GTEx_Artery_Tibial	CD28 on secreting CD4 regulatory T cell || id:ebi-a-GCST90001887	Wald ratio	1	-0.352779	0.17554	0.0444653
MEGF6_GTEx_Breast_Mammary_Tissue	CD28 on secreting CD4 regulatory T cell || id:ebi-a-GCST90001887	Wald ratio	1	-0.399516	0.198796	0.0444653
MEGF6_GTEx_Esophagus_Gastroesophageal_Junction	CD28 on secreting CD4 regulatory T cell || id:ebi-a-GCST90001887	Wald ratio	1	-0.359652	0.17896	0.0444653
MEGF6_GTEx_Heart_Atrial_Appendage	CD28 on secreting CD4 regulatory T cell || id:ebi-a-GCST90001887	Wald ratio	1	-0.408158	0.203096	0.0444653
MEGF6_GTEx_Nerve_Tibial	CD28 on secreting CD4 regulatory T cell || id:ebi-a-GCST90001887	Wald ratio	1	-0.287201	0.142909	0.0444653
MEGF6_GTEx_Skin_Sun_Exposed_Lower_leg	CD28 on secreting CD4 regulatory T cell || id:ebi-a-GCST90001887	Wald ratio	1	-0.46132	0.229549	0.0444653
MEGF6_GTEx_Testis	CD28 on secreting CD4 regulatory T cell || id:ebi-a-GCST90001887	Wald ratio	1	-0.405525	0.173383	0.0193405
MEGF6_eQTLGen_blood	CD28- CD25++ CD8+ T cell %CD8+ T cell || id:ebi-a-GCST90001677	Penalised weighted median	8	-0.263876	0.11743	0.024634
MEGF6_eQTLGen_blood	CD28- CD25++ CD8+ T cell %CD8+ T cell || id:ebi-a-GCST90001677	Penalised weighted median	8	-0.263876	0.118759	0.0262864
MEGF6_eQTLGen_blood	CD28- CD25++ CD8+ T cell %CD8+ T cell || id:ebi-a-GCST90001677	Penalised weighted median	8	-0.263876	0.119844	0.0276768
MEGF6_eQTLGen_blood	CD28- CD25++ CD8+ T cell %CD8+ T cell || id:ebi-a-GCST90001677	Penalised weighted median	8	-0.263876	0.121121	0.0293605
MEGF6_eQTLGen_blood	CD28- CD25++ CD8+ T cell %CD8+ T cell || id:ebi-a-GCST90001677	Penalised weighted median	8	-0.263876	0.123317	0.0323692
MEGF6_eQTLGen_blood	CD28- CD25++ CD8+ T cell %CD8+ T cell || id:ebi-a-GCST90001677	Penalised weighted median	8	-0.263876	0.124473	0.0340108
MEGF6_GTEx_Brain_Cerebellar_Hemisphere	CD28- CD25++ CD8+ T cell %CD8+ T cell || id:ebi-a-GCST90001677	Wald ratio	1	0.168586	0.0664892	0.0112275
MEGF6_GTEx_Brain_Cerebellum	CD28- CD25++ CD8+ T cell %CD8+ T cell || id:ebi-a-GCST90001677	Wald ratio	1	0.168954	0.0719217	0.0188168
MEGF6_GTEx_Brain_Nucleus_accumbens_basal_ganglia	CD28- CD25++ CD8+ T cell %CD8+ T cell || id:ebi-a-GCST90001677	Wald ratio	1	0.155496	0.0668466	0.0200101
MEGF6_eQTLGen_blood	CD28- CD25++ CD8+ T cell %T cell || id:ebi-a-GCST90001676	Penalised weighted median	8	-0.230971	0.109842	0.0354875
MEGF6_eQTLGen_blood	CD28- CD25++ CD8+ T cell %T cell || id:ebi-a-GCST90001676	Penalised weighted median	8	-0.230971	0.11014	0.0359876
MEGF6_eQTLGen_blood	CD28- CD25++ CD8+ T cell %T cell || id:ebi-a-GCST90001676	Penalised weighted median	8	-0.230971	0.110352	0.0363452
MEGF6_eQTLGen_blood	CD28- CD25++ CD8+ T cell %T cell || id:ebi-a-GCST90001676	Penalised weighted median	8	-0.230971	0.11101	0.0374671
MEGF6_eQTLGen_blood	CD28- CD25++ CD8+ T cell %T cell || id:ebi-a-GCST90001676	Penalised weighted median	8	-0.230971	0.113481	0.0418187
MEGF6_eQTLGen_blood	CD28- CD25++ CD8+ T cell %T cell || id:ebi-a-GCST90001676	Penalised weighted median	8	-0.230971	0.115699	0.0459007
MEGF6_eQTLGen_blood	CD28- CD25++ CD8+ T cell %T cell || id:ebi-a-GCST90001676	Weighted median	8	-0.208362	0.106058	0.0494588
MEGF6_GTEx_Brain_Cerebellar_Hemisphere	CD28- CD25++ CD8+ T cell %T cell || id:ebi-a-GCST90001676	Wald ratio	1	0.15809	0.0664342	0.017329
MEGF6_GTEx_Brain_Cerebellum	CD28- CD25++ CD8+ T cell %T cell || id:ebi-a-GCST90001676	Wald ratio	1	0.15981	0.0718923	0.0262223
MEGF6_GTEx_Brain_Nucleus_accumbens_basal_ganglia	CD28- CD25++ CD8+ T cell %T cell || id:ebi-a-GCST90001676	Wald ratio	1	0.16432	0.0668194	0.0139261
MEGF6_GTEx_Lung	CD28- CD25++ CD8+ T cell %T cell || id:ebi-a-GCST90001676	Wald ratio	1	-0.237825	0.121053	0.0494561
MEGF6_eQTLGen_blood	CD28- CD25++ CD8+ T cell Absolute Count || id:ebi-a-GCST90001678	Penalised weighted median	8	-0.221539	0.106752	0.0379622
MEGF6_eQTLGen_blood	CD28- CD25++ CD8+ T cell Absolute Count || id:ebi-a-GCST90001678	Penalised weighted median	8	-0.221539	0.108904	0.0419257
MEGF6_eQTLGen_blood	CD28- CD25++ CD8+ T cell Absolute Count || id:ebi-a-GCST90001678	Penalised weighted median	8	-0.221539	0.10916	0.0424096
MEGF6_eQTLGen_blood	CD28- CD25++ CD8+ T cell Absolute Count || id:ebi-a-GCST90001678	Penalised weighted median	8	-0.221539	0.110859	0.0456756
MEGF6_eQTLGen_blood	CD28- CD25++ CD8+ T cell Absolute Count || id:ebi-a-GCST90001678	Penalised weighted median	8	-0.221539	0.111258	0.0464579
MEGF6_eQTLGen_blood	CD28- CD25++ CD8+ T cell Absolute Count || id:ebi-a-GCST90001678	Penalised weighted median	8	-0.221539	0.112403	0.0487313
MEGF6_GTEx_Brain_Cerebellar_Hemisphere	CD28- CD25++ CD8+ T cell Absolute Count || id:ebi-a-GCST90001678	Wald ratio	1	0.143886	0.0657748	0.0287022
MEGF6_GTEx_Brain_Cerebellum	CD28- CD25++ CD8+ T cell Absolute Count || id:ebi-a-GCST90001678	Wald ratio	1	0.144873	0.0711278	0.0416709
MEGF6_GTEx_Brain_Nucleus_accumbens_basal_ganglia	CD28- CD25++ CD8+ T cell Absolute Count || id:ebi-a-GCST90001678	Wald ratio	1	0.155224	0.0661678	0.0189803
MEGF6_GTEx_Lung	CD28- CD25++ CD8+ T cell Absolute Count || id:ebi-a-GCST90001678	Wald ratio	1	-0.261269	0.119858	0.029271
MEGF6_CORTEX_eQTL_MetaBrain	CD28- CD4-CD8- T cell %CD4-CD8- T cell || id:ebi-a-GCST90001653	Wald ratio	1	-0.183528	0.074042	0.013186
MEGF6_GTEx_Brain_Cerebellar_Hemisphere	CD28- CD4-CD8- T cell %CD4-CD8- T cell || id:ebi-a-GCST90001653	Wald ratio	1	0.17463	0.0692916	0.0117281
MEGF6_GTEx_Brain_Cerebellum	CD28- CD4-CD8- T cell %CD4-CD8- T cell || id:ebi-a-GCST90001653	Wald ratio	1	0.178334	0.0748621	0.017211
MEGF6_GTEx_Brain_Putamen_basal_ganglia	CD28- CD4-CD8- T cell %CD4-CD8- T cell || id:ebi-a-GCST90001653	Wald ratio	1	-0.16739	0.0755073	0.0266316
MEGF6_CORTEX_eQTL_MetaBrain	CD28- CD4-CD8- T cell %T cell || id:ebi-a-GCST90001694	Wald ratio	1	-0.182225	0.0755797	0.0159073
MEGF6_GTEx_Brain_Cerebellar_Hemisphere	CD28- CD4-CD8- T cell %T cell || id:ebi-a-GCST90001694	Wald ratio	1	0.169053	0.0706928	0.0167855
MEGF6_GTEx_Brain_Cerebellum	CD28- CD4-CD8- T cell %T cell || id:ebi-a-GCST90001694	Wald ratio	1	0.166132	0.0763911	0.0296489
MEGF6_GTEx_Brain_Putamen_basal_ganglia	CD28- CD4-CD8- T cell %T cell || id:ebi-a-GCST90001694	Wald ratio	1	-0.18044	0.0769402	0.0190172
MEGF6_CORTEX_eQTL_MetaBrain	CD28- CD4-CD8- T cell Absolute Count || id:ebi-a-GCST90001654	Wald ratio	1	-0.190409	0.0743026	0.0103889
MEGF6_GTEx_Brain_Cerebellar_Hemisphere	CD28- CD4-CD8- T cell Absolute Count || id:ebi-a-GCST90001654	Wald ratio	1	0.143749	0.0695389	0.0387184
MEGF6_GTEx_Brain_Putamen_basal_ganglia	CD28- CD4-CD8- T cell Absolute Count || id:ebi-a-GCST90001654	Wald ratio	1	-0.182205	0.0756608	0.0160321
MEGF6_CORTEX_eQTL_MetaBrain	CD28- CD8dim T cell %CD8dim T cell || id:ebi-a-GCST90001662	Wald ratio	1	-0.187307	0.0726868	0.00996881
MEGF6_GTEx_Brain_Cortex	CD28- CD8dim T cell %CD8dim T cell || id:ebi-a-GCST90001662	Inverse variance weighted	2	-0.156266	0.0794445	0.0491857
MEGF6_GTEx_Brain_Putamen_basal_ganglia	CD28- CD8dim T cell %T cell || id:ebi-a-GCST90001661	Wald ratio	1	-0.154776	0.0766332	0.0434146
MEGF6_GTEx_Brain_Putamen_basal_ganglia	CD28- CD8dim T cell Absolute Count || id:ebi-a-GCST90001663	Wald ratio	1	-0.161761	0.0769146	0.0354547
MEGF6_CORTEX_eQTL_MetaBrain	CD28+ CD4-CD8- T cell %CD4-CD8- T cell || id:ebi-a-GCST90001656	Wald ratio	1	0.183528	0.074042	0.013186
MEGF6_GTEx_Brain_Cerebellar_Hemisphere	CD28+ CD4-CD8- T cell %CD4-CD8- T cell || id:ebi-a-GCST90001656	Wald ratio	1	-0.17463	0.0692916	0.0117281
MEGF6_GTEx_Brain_Cerebellum	CD28+ CD4-CD8- T cell %CD4-CD8- T cell || id:ebi-a-GCST90001656	Wald ratio	1	-0.178334	0.0748621	0.017211
MEGF6_GTEx_Brain_Putamen_basal_ganglia	CD28+ CD4-CD8- T cell %CD4-CD8- T cell || id:ebi-a-GCST90001656	Wald ratio	1	0.16739	0.0755073	0.0266316
MEGF6_CORTEX_eQTL_MetaBrain	CD28+ CD45RA- CD8+ T cell %CD8+ T cell || id:ebi-a-GCST90001692	Wald ratio	1	0.173703	0.0736772	0.0183924
MEGF6_GTEx_Brain_Cortex	CD28+ CD45RA- CD8+ T cell %CD8+ T cell || id:ebi-a-GCST90001692	Inverse variance weighted	2	0.144813	0.0737915	0.0497091
MEGF6_CORTEX_eQTL_MetaBrain	CD28+ CD45RA- CD8+ T cell %T cell || id:ebi-a-GCST90001691	Wald ratio	1	0.146286	0.0744851	0.0495346
MEGF6_CORTEX_eQTL_MetaBrain	CD28+ CD45RA- CD8dim T cell %CD8dim T cell || id:ebi-a-GCST90001668	Wald ratio	1	0.216184	0.0726086	0.00290717
MEGF6_GTEx_Brain_Cerebellar_Hemisphere	CD28+ CD45RA- CD8dim T cell %CD8dim T cell || id:ebi-a-GCST90001668	Wald ratio	1	-0.137677	0.0679728	0.0428197
MEGF6_GTEx_Adipose_Visceral_Omentum	CD28+ CD45RA+ CD8dim T cell %T cell || id:ebi-a-GCST90001664	Wald ratio	1	-0.212531	0.0984496	0.0308674
MEGF6_GTEx_Artery_Tibial	CD28+ CD45RA+ CD8dim T cell %T cell || id:ebi-a-GCST90001664	Wald ratio	1	-0.322808	0.149533	0.0308674
MEGF6_GTEx_Breast_Mammary_Tissue	CD28+ CD45RA+ CD8dim T cell %T cell || id:ebi-a-GCST90001664	Wald ratio	1	-0.365574	0.169343	0.0308674
MEGF6_GTEx_Esophagus_Gastroesophageal_Junction	CD28+ CD45RA+ CD8dim T cell %T cell || id:ebi-a-GCST90001664	Wald ratio	1	-0.329097	0.152446	0.0308674
MEGF6_GTEx_Esophagus_Muscularis	CD28+ CD45RA+ CD8dim T cell %T cell || id:ebi-a-GCST90001664	Wald ratio	1	-0.413518	0.17982	0.02147
MEGF6_GTEx_Heart_Atrial_Appendage	CD28+ CD45RA+ CD8dim T cell %T cell || id:ebi-a-GCST90001664	Wald ratio	1	-0.373481	0.173006	0.0308674
MEGF6_GTEx_Nerve_Tibial	CD28+ CD45RA+ CD8dim T cell %T cell || id:ebi-a-GCST90001664	Wald ratio	1	-0.262801	0.121736	0.0308674
MEGF6_GTEx_Skin_Sun_Exposed_Lower_leg	CD28+ CD45RA+ CD8dim T cell %T cell || id:ebi-a-GCST90001664	Wald ratio	1	-0.422128	0.19554	0.0308674
MEGF6_GTEx_Testis	CD28+ CD45RA+ CD8dim T cell %T cell || id:ebi-a-GCST90001664	Wald ratio	1	-0.32901	0.147426	0.0256353
MEGF6_GTEx_Thyroid	CD28+ CD45RA+ CD8dim T cell %T cell || id:ebi-a-GCST90001664	Wald ratio	1	-0.362584	0.157672	0.02147
MEGF6_GTEx_Adipose_Subcutaneous	CD3- lymphocyte %leukocyte || id:ebi-a-GCST90001641	Inverse variance weighted	2	-0.382315	0.194795	0.0496859
MEGF6_GTEx_Brain_Cerebellar_Hemisphere	CD3- lymphocyte %leukocyte || id:ebi-a-GCST90001641	Wald ratio	1	-0.164877	0.0691268	0.0170728
MEGF6_GTEx_Brain_Cerebellum	CD3- lymphocyte %leukocyte || id:ebi-a-GCST90001641	Wald ratio	1	-0.156105	0.0746269	0.036456
MEGF6_CORTEX_eQTL_MetaBrain	CD3- lymphocyte %lymphocyte || id:ebi-a-GCST90001640	Wald ratio	1	0.140057	0.0703673	0.0465502
MEGF6_eQTLGen_blood	CD3- lymphocyte %lymphocyte || id:ebi-a-GCST90001640	Inverse variance weighted	8	0.159436	0.0801757	0.0467477
MEGF6_eQTLGen_blood	CD3- lymphocyte %lymphocyte || id:ebi-a-GCST90001640	Penalised weighted median	8	0.21153	0.0976879	0.0303595
MEGF6_eQTLGen_blood	CD3- lymphocyte %lymphocyte || id:ebi-a-GCST90001640	Penalised weighted median	8	0.21153	0.0984041	0.0315862
MEGF6_eQTLGen_blood	CD3- lymphocyte %lymphocyte || id:ebi-a-GCST90001640	Penalised weighted median	8	0.21153	0.099278	0.0331151
MEGF6_eQTLGen_blood	CD3- lymphocyte %lymphocyte || id:ebi-a-GCST90001640	Penalised weighted median	8	0.21153	0.100313	0.0349706
MEGF6_eQTLGen_blood	CD3- lymphocyte %lymphocyte || id:ebi-a-GCST90001640	Penalised weighted median	8	0.21153	0.101394	0.0369594
MEGF6_eQTLGen_blood	CD3- lymphocyte %lymphocyte || id:ebi-a-GCST90001640	Penalised weighted median	8	0.21153	0.103032	0.0400664
MEGF6_eQTLGen_blood	CD3- lymphocyte %lymphocyte || id:ebi-a-GCST90001640	Weighted median	8	0.21153	0.0968846	0.0290121
MEGF6_eQTLGen_blood	CD3- lymphocyte %lymphocyte || id:ebi-a-GCST90001640	Weighted median	8	0.21153	0.098767	0.0322169
MEGF6_eQTLGen_blood	CD3- lymphocyte %lymphocyte || id:ebi-a-GCST90001640	Weighted median	8	0.21153	0.100382	0.0350955
MEGF6_eQTLGen_blood	CD3- lymphocyte %lymphocyte || id:ebi-a-GCST90001640	Weighted median	8	0.21153	0.101648	0.0374336
MEGF6_eQTLGen_blood	CD3- lymphocyte %lymphocyte || id:ebi-a-GCST90001640	Weighted median	8	0.21153	0.102372	0.0388019
MEGF6_eQTLGen_blood	CD3- lymphocyte %lymphocyte || id:ebi-a-GCST90001640	Weighted median	8	0.21153	0.103726	0.0414185
MEGF6_GTEx_Brain_Cerebellar_Hemisphere	CD3- lymphocyte %lymphocyte || id:ebi-a-GCST90001640	Wald ratio	1	-0.137127	0.0663243	0.0386849
MEGF6_eQTLGen_blood	CD3- lymphocyte Absolute Count || id:ebi-a-GCST90001639	Inverse variance weighted	8	0.199249	0.0825528	0.0157961
MEGF6_eQTLGen_blood	CD3- lymphocyte Absolute Count || id:ebi-a-GCST90001639	Penalised weighted median	8	0.19024	0.0942416	0.0435244
MEGF6_eQTLGen_blood	CD3- lymphocyte Absolute Count || id:ebi-a-GCST90001639	Weighted median	8	0.19024	0.0946698	0.0444828
MEGF6_GTEx_Brain_Cerebellar_Hemisphere	CD3- lymphocyte Absolute Count || id:ebi-a-GCST90001639	Wald ratio	1	-0.161552	0.068275	0.0179719
MEGF6_GTEx_Brain_Cerebellum	CD3- lymphocyte Absolute Count || id:ebi-a-GCST90001639	Wald ratio	1	-0.167455	0.0736859	0.0230536
MEGF6_eQTLGen_blood	CD33 on CD14+ monocyte || id:ebi-a-GCST90001946	Inverse variance weighted	8	-0.259447	0.120461	0.0312566
MEGF6_eQTLGen_blood	CD33 on CD14+ monocyte || id:ebi-a-GCST90001946	Inverse variance weighted	8	-0.259447	0.120461	0.0312566
MEGF6_GTEx_Brain_Nucleus_accumbens_basal_ganglia	CD33 on CD14+ monocyte || id:ebi-a-GCST90001946	Wald ratio	1	0.231737	0.100297	0.0208603
MEGF6_GTEx_Esophagus_Mucosa	CD33 on CD14+ monocyte || id:ebi-a-GCST90001946	Inverse variance weighted	2	-0.291255	0.140949	0.0387916
MEGF6_GTEx_Esophagus_Mucosa	CD33 on CD33+ HLA DR+ CD14- || id:ebi-a-GCST90001957	Inverse variance weighted	2	-0.299288	0.144503	0.0383448
MEGF6_GTEx_Esophagus_Mucosa	CD33 on CD33+ HLA DR+ CD14dim || id:ebi-a-GCST90001947	Inverse variance weighted	2	-0.286781	0.144767	0.0475925
MEGF6_eQTLGen_blood	CD33 on CD33dim HLA DR+ CD11b- || id:ebi-a-GCST90001949	Inverse variance weighted	8	-0.26521	0.119605	0.0265963
MEGF6_eQTLGen_blood	CD33 on CD33dim HLA DR+ CD11b- || id:ebi-a-GCST90001949	Inverse variance weighted	8	-0.26521	0.119605	0.0265963
MEGF6_GTEx_Esophagus_Mucosa	CD33 on CD33dim HLA DR+ CD11b- || id:ebi-a-GCST90001949	Inverse variance weighted	2	-0.384469	0.140011	0.00603286
MEGF6_eQTLGen_blood	CD33 on CD33dim HLA DR+ CD11b+ || id:ebi-a-GCST90001948	Inverse variance weighted	8	-0.24625	0.119943	0.0400661
MEGF6_eQTLGen_blood	CD33 on CD33dim HLA DR+ CD11b+ || id:ebi-a-GCST90001948	Inverse variance weighted	8	-0.24625	0.119943	0.0400661
MEGF6_GTEx_Brain_Nucleus_accumbens_basal_ganglia	CD33 on CD33dim HLA DR+ CD11b+ || id:ebi-a-GCST90001948	Wald ratio	1	0.196277	0.100107	0.0499172
MEGF6_GTEx_Esophagus_Mucosa	CD33 on CD33dim HLA DR+ CD11b+ || id:ebi-a-GCST90001948	Inverse variance weighted	2	-0.317857	0.140515	0.0236923
MEGF6_eQTLGen_blood	CD33 on Granulocytic Myeloid-Derived Suppressor Cells || id:ebi-a-GCST90001950	Inverse variance weighted	8	-0.313779	0.136841	0.0218465
MEGF6_eQTLGen_blood	CD33 on Granulocytic Myeloid-Derived Suppressor Cells || id:ebi-a-GCST90001950	Inverse variance weighted	8	-0.313779	0.136841	0.0218465
MEGF6_eQTLGen_blood	CD33 on Immature Myeloid-Derived Suppressor Cells || id:ebi-a-GCST90001955	Inverse variance weighted	8	-0.262083	0.127671	0.0400918
MEGF6_eQTLGen_blood	CD33 on Immature Myeloid-Derived Suppressor Cells || id:ebi-a-GCST90001955	Inverse variance weighted	8	-0.262083	0.127671	0.0400918
MEGF6_eQTLGen_blood	CD33- HLA DR- Absolute Count || id:ebi-a-GCST90001522	Inverse variance weighted	8	0.319853	0.110846	0.00390706
MEGF6_eQTLGen_blood	CD33- HLA DR- Absolute Count || id:ebi-a-GCST90001522	Inverse variance weighted	8	0.319853	0.110846	0.00390706
MEGF6_GTEx_Brain_Cerebellar_Hemisphere	CD33- HLA DR- Absolute Count || id:ebi-a-GCST90001522	Wald ratio	1	-0.274749	0.0926453	0.00302094
MEGF6_GTEx_Brain_Cerebellum	CD33- HLA DR- Absolute Count || id:ebi-a-GCST90001522	Wald ratio	1	-0.32109	0.100208	0.00135426
MEGF6_eQTLGen_blood	CD33- HLA DR+ Absolute Count || id:ebi-a-GCST90001523	Inverse variance weighted	8	0.413071	0.155838	0.0080339
MEGF6_eQTLGen_blood	CD33- HLA DR+ Absolute Count || id:ebi-a-GCST90001523	Penalised weighted median	8	0.320122	0.135581	0.01822
MEGF6_eQTLGen_blood	CD33- HLA DR+ Absolute Count || id:ebi-a-GCST90001523	Penalised weighted median	8	0.320122	0.13577	0.0183825
MEGF6_eQTLGen_blood	CD33- HLA DR+ Absolute Count || id:ebi-a-GCST90001523	Penalised weighted median	8	0.320122	0.138731	0.021027
MEGF6_eQTLGen_blood	CD33- HLA DR+ Absolute Count || id:ebi-a-GCST90001523	Penalised weighted median	8	0.320122	0.142159	0.0243315
MEGF6_eQTLGen_blood	CD33- HLA DR+ Absolute Count || id:ebi-a-GCST90001523	Penalised weighted median	8	0.320122	0.143124	0.0253073
MEGF6_eQTLGen_blood	CD33- HLA DR+ Absolute Count || id:ebi-a-GCST90001523	Penalised weighted median	8	0.320122	0.144079	0.0262931
MEGF6_eQTLGen_blood	CD33- HLA DR+ Absolute Count || id:ebi-a-GCST90001523	Weighted median	8	0.322334	0.141401	0.0226333
MEGF6_eQTLGen_blood	CD33- HLA DR+ Absolute Count || id:ebi-a-GCST90001523	Weighted median	8	0.322334	0.1423	0.0235019
MEGF6_eQTLGen_blood	CD33- HLA DR+ Absolute Count || id:ebi-a-GCST90001523	Weighted median	8	0.322334	0.142386	0.0235861
MEGF6_eQTLGen_blood	CD33- HLA DR+ Absolute Count || id:ebi-a-GCST90001523	Weighted median	8	0.322334	0.142637	0.0238327
MEGF6_eQTLGen_blood	CD33- HLA DR+ Absolute Count || id:ebi-a-GCST90001523	Weighted median	8	0.322334	0.145029	0.0262465
MEGF6_eQTLGen_blood	CD33- HLA DR+ Absolute Count || id:ebi-a-GCST90001523	Weighted median	8	0.322334	0.145183	0.0264061
MEGF6_GTEx_Brain_Cerebellum	CD33- HLA DR+ Absolute Count || id:ebi-a-GCST90001523	Wald ratio	1	-0.2185	0.101061	0.0306136
MEGF6_GTEx_Brain_Putamen_basal_ganglia	CD33- HLA DR+ Absolute Count || id:ebi-a-GCST90001523	Wald ratio	1	0.206385	0.101913	0.0428564
MEGF6_eQTLGen_blood	CD33+ HLA DR+ CD14- %CD33+ HLA DR+ || id:ebi-a-GCST90001519	MR Egger	8	0.71401	0.211209	0.0148471
MEGF6_eQTLGen_blood	CD33+ HLA DR+ CD14- %CD33+ HLA DR+ || id:ebi-a-GCST90001519	Penalised weighted median	8	0.429266	0.161869	0.00800308
MEGF6_eQTLGen_blood	CD33+ HLA DR+ CD14- %CD33+ HLA DR+ || id:ebi-a-GCST90001519	Penalised weighted median	8	0.429266	0.163742	0.00875191
MEGF6_eQTLGen_blood	CD33+ HLA DR+ CD14- %CD33+ HLA DR+ || id:ebi-a-GCST90001519	Penalised weighted median	8	0.429266	0.169091	0.0111277
MEGF6_eQTLGen_blood	CD33+ HLA DR+ CD14- %CD33+ HLA DR+ || id:ebi-a-GCST90001519	Penalised weighted median	8	0.429266	0.169119	0.0111408
MEGF6_eQTLGen_blood	CD33+ HLA DR+ CD14- %CD33+ HLA DR+ || id:ebi-a-GCST90001519	Penalised weighted median	8	0.429266	0.171897	0.012517
MEGF6_eQTLGen_blood	CD33+ HLA DR+ CD14- %CD33+ HLA DR+ || id:ebi-a-GCST90001519	Penalised weighted median	8	0.429266	0.175526	0.0144614
MEGF6_eQTLGen_blood	CD33+ HLA DR+ CD14- %CD33+ HLA DR+ || id:ebi-a-GCST90001519	Weighted median	8	0.364115	0.154407	0.0183661
MEGF6_eQTLGen_blood	CD33+ HLA DR+ CD14- %CD33+ HLA DR+ || id:ebi-a-GCST90001519	Weighted median	8	0.364115	0.160004	0.0228667
MEGF6_eQTLGen_blood	CD33+ HLA DR+ CD14- %CD33+ HLA DR+ || id:ebi-a-GCST90001519	Weighted median	8	0.364115	0.161949	0.0245554
MEGF6_eQTLGen_blood	CD33+ HLA DR+ CD14- %CD33+ HLA DR+ || id:ebi-a-GCST90001519	Weighted median	8	0.364115	0.164923	0.0272587
MEGF6_eQTLGen_blood	CD33+ HLA DR+ CD14- %CD33+ HLA DR+ || id:ebi-a-GCST90001519	Weighted median	8	0.364115	0.165711	0.0279997
MEGF6_eQTLGen_blood	CD33+ HLA DR+ CD14- %CD33+ HLA DR+ || id:ebi-a-GCST90001519	Weighted median	8	0.364115	0.169171	0.0313701
MEGF6_FUSION_muscle	CD33dim HLA DR+ CD11b- %CD33dim HLA DR+ || id:ebi-a-GCST90001528	Wald ratio	1	0.124089	0.0572175	0.0301041
MEGF6_GTEx_Esophagus_Mucosa	CD33dim HLA DR+ CD11b- %CD33dim HLA DR+ || id:ebi-a-GCST90001528	Inverse variance weighted	2	0.326652	0.131448	0.0129543
MEGF6_METSIM_eQTL	CD33dim HLA DR+ CD11b- %CD33dim HLA DR+ || id:ebi-a-GCST90001528	Wald ratio	1	0.105746	0.0487598	0.0301041
MEGF6_FUSION_muscle	CD33dim HLA DR+ CD11b+ %CD33dim HLA DR+ || id:ebi-a-GCST90001526	Wald ratio	1	-0.123512	0.0571855	0.0307839
MEGF6_GTEx_Esophagus_Mucosa	CD33dim HLA DR+ CD11b+ %CD33dim HLA DR+ || id:ebi-a-GCST90001526	Inverse variance weighted	2	-0.331993	0.131369	0.0114983
MEGF6_METSIM_eQTL	CD33dim HLA DR+ CD11b+ %CD33dim HLA DR+ || id:ebi-a-GCST90001526	Wald ratio	1	-0.105255	0.0487325	0.0307839
MEGF6_GTEx_Whole_Blood	CD33dim HLA DR+ CD11b+ Absolute Count || id:ebi-a-GCST90001525	Wald ratio	1	0.408672	0.206378	0.0476796
MEGF6_GTEx_Muscle_Skeletal	CD38 on CD20- B cell || id:ebi-a-GCST90001809	Wald ratio	1	0.349269	0.14013	0.0126863
MEGF6_CEREBELLUM_eQTL_MetaBrain	CD38 on CD3- CD19- || id:ebi-a-GCST90001810	Inverse variance weighted	2	0.150444	0.0696893	0.0308672
MEGF6_GTEx_Esophagus_Mucosa	CD38 on CD3- CD19- || id:ebi-a-GCST90001810	Inverse variance weighted	2	-0.265263	0.128367	0.0387869
MEGF6_CEREBELLUM_eQTL_MetaBrain	CD38 on naive-mature B cell || id:ebi-a-GCST90001816	Inverse variance weighted	2	0.105472	0.0510223	0.0387183
MEGF6_GTEx_Adipose_Subcutaneous	CD38 on transitional B cell || id:ebi-a-GCST90001819	Inverse variance weighted	2	0.500566	0.185938	0.00710008
MEGF6_GTEx_Testis	CD38 on transitional B cell || id:ebi-a-GCST90001819	Wald ratio	1	0.304784	0.155063	0.0493505
MEGF6_GTEx_Testis	CD39 on CD39+ secreting CD4 regulatory T cell || id:ebi-a-GCST90002031	Wald ratio	1	-0.384835	0.17737	0.0300318
MEGF6_GTEx_Heart_Left_Ventricle	CD39 on granulocyte || id:ebi-a-GCST90002033	Wald ratio	1	0.303917	0.142354	0.0327662
MEGF6_GTEx_Heart_Left_Ventricle	CD39 on monocyte || id:ebi-a-GCST90002034	Wald ratio	1	0.384264	0.142765	0.00711113
MEGF6_GTEx_Adipose_Subcutaneous	CD39+ activated CD4 regulatory T cell %CD4 regulatory T cell || id:ebi-a-GCST90001491	Inverse variance weighted	2	-0.409325	0.192792	0.0337413
MEGF6_GTEx_Adipose_Visceral_Omentum	CD39+ activated CD4 regulatory T cell %CD4 regulatory T cell || id:ebi-a-GCST90001491	Wald ratio	1	-0.223662	0.105906	0.0346956
MEGF6_GTEx_Artery_Tibial	CD39+ activated CD4 regulatory T cell %CD4 regulatory T cell || id:ebi-a-GCST90001491	Wald ratio	1	-0.339715	0.160858	0.0346956
MEGF6_GTEx_Breast_Mammary_Tissue	CD39+ activated CD4 regulatory T cell %CD4 regulatory T cell || id:ebi-a-GCST90001491	Wald ratio	1	-0.384721	0.182169	0.0346956
MEGF6_GTEx_Esophagus_Gastroesophageal_Junction	CD39+ activated CD4 regulatory T cell %CD4 regulatory T cell || id:ebi-a-GCST90001491	Wald ratio	1	-0.346333	0.163992	0.0346956
MEGF6_GTEx_Esophagus_Muscularis	CD39+ activated CD4 regulatory T cell %CD4 regulatory T cell || id:ebi-a-GCST90001491	Wald ratio	1	-0.399322	0.193672	0.0392222
MEGF6_GTEx_Heart_Atrial_Appendage	CD39+ activated CD4 regulatory T cell %CD4 regulatory T cell || id:ebi-a-GCST90001491	Wald ratio	1	-0.393042	0.186109	0.0346956
MEGF6_GTEx_Nerve_Tibial	CD39+ activated CD4 regulatory T cell %CD4 regulatory T cell || id:ebi-a-GCST90001491	Wald ratio	1	-0.276565	0.130956	0.0346956
MEGF6_GTEx_Skin_Sun_Exposed_Lower_leg	CD39+ activated CD4 regulatory T cell %CD4 regulatory T cell || id:ebi-a-GCST90001491	Wald ratio	1	-0.444236	0.21035	0.0346956
MEGF6_GTEx_Thyroid	CD39+ activated CD4 regulatory T cell %CD4 regulatory T cell || id:ebi-a-GCST90001491	Wald ratio	1	-0.350136	0.169817	0.0392222
MEGF6_CORTEX_eQTL_MetaBrain	CD4 on activated & secreting CD4 regulatory T cell || id:ebi-a-GCST90002070	Wald ratio	1	-0.159369	0.0808703	0.0487612
MEGF6_FUSION_muscle	CD4 on activated & secreting CD4 regulatory T cell || id:ebi-a-GCST90002070	Wald ratio	1	0.129724	0.0453386	0.00422002
MEGF6_GTEx_Brain_Putamen_basal_ganglia	CD4 on activated & secreting CD4 regulatory T cell || id:ebi-a-GCST90002070	Wald ratio	1	-0.174785	0.0824926	0.0341077
MEGF6_GTEx_Esophagus_Mucosa	CD4 on activated & secreting CD4 regulatory T cell || id:ebi-a-GCST90002070	Inverse variance weighted	2	0.330458	0.105223	0.00168639
MEGF6_METSIM_eQTL	CD4 on activated & secreting CD4 regulatory T cell || id:ebi-a-GCST90002070	Wald ratio	1	0.110549	0.0386367	0.00422002
MEGF6_CORTEX_eQTL_MetaBrain	CD4 on activated CD4 regulatory T cell || id:ebi-a-GCST90002066	Wald ratio	1	-0.170836	0.0804793	0.0337762
MEGF6_FUSION_muscle	CD4 on activated CD4 regulatory T cell || id:ebi-a-GCST90002066	Wald ratio	1	0.140818	0.0451144	0.00180016
MEGF6_GTEx_Brain_Putamen_basal_ganglia	CD4 on activated CD4 regulatory T cell || id:ebi-a-GCST90002066	Wald ratio	1	-0.186478	0.0821088	0.0231402
MEGF6_GTEx_Esophagus_Mucosa	CD4 on activated CD4 regulatory T cell || id:ebi-a-GCST90002066	Inverse variance weighted	2	0.328969	0.104719	0.00168123
MEGF6_METSIM_eQTL	CD4 on activated CD4 regulatory T cell || id:ebi-a-GCST90002066	Wald ratio	1	0.120003	0.0384457	0.00180016
MEGF6_FUSION_muscle	CD4 on CD28+ CD4+ T cell || id:ebi-a-GCST90002062	Wald ratio	1	0.0931906	0.0455627	0.0408227
MEGF6_GTEx_Esophagus_Mucosa	CD4 on CD28+ CD4+ T cell || id:ebi-a-GCST90002062	Inverse variance weighted	2	0.263839	0.105727	0.0125794
MEGF6_GTEx_Heart_Left_Ventricle	CD4 on CD28+ CD4+ T cell || id:ebi-a-GCST90002062	Wald ratio	1	0.306198	0.141806	0.0308295
MEGF6_METSIM_eQTL	CD4 on CD28+ CD4+ T cell || id:ebi-a-GCST90002062	Wald ratio	1	0.0794154	0.0388277	0.0408227
MEGF6_CORTEX_eQTL_MetaBrain	CD4 on CD39+ activated CD4 regulatory T cell || id:ebi-a-GCST90002067	Wald ratio	1	-0.194109	0.0802448	0.0155646
MEGF6_FUSION_muscle	CD4 on CD39+ activated CD4 regulatory T cell || id:ebi-a-GCST90002067	Wald ratio	1	0.152297	0.0449863	0.000710722
MEGF6_GTEx_Brain_Cortex	CD4 on CD39+ activated CD4 regulatory T cell || id:ebi-a-GCST90002067	Inverse variance weighted	2	-0.169304	0.0748279	0.0236613
MEGF6_GTEx_Brain_Putamen_basal_ganglia	CD4 on CD39+ activated CD4 regulatory T cell || id:ebi-a-GCST90002067	Wald ratio	1	-0.178367	0.0819041	0.0294241
MEGF6_GTEx_Esophagus_Mucosa	CD4 on CD39+ activated CD4 regulatory T cell || id:ebi-a-GCST90002067	Inverse variance weighted	2	0.350759	0.104428	0.000782646
MEGF6_METSIM_eQTL	CD4 on CD39+ activated CD4 regulatory T cell || id:ebi-a-GCST90002067	Wald ratio	1	0.129785	0.0383366	0.000710722
MEGF6_CORTEX_eQTL_MetaBrain	CD4 on CD39+ CD4+ T cell || id:ebi-a-GCST90002061	Wald ratio	1	-0.172739	0.0814957	0.0340395
MEGF6_FUSION_muscle	CD4 on CD39+ CD4+ T cell || id:ebi-a-GCST90002061	Wald ratio	1	0.136256	0.0456908	0.0028625
MEGF6_GTEx_Adipose_Subcutaneous	CD4 on CD39+ CD4+ T cell || id:ebi-a-GCST90002061	Inverse variance weighted	2	-0.416435	0.211425	0.0488772
MEGF6_GTEx_Brain_Cortex	CD4 on CD39+ CD4+ T cell || id:ebi-a-GCST90002061	Inverse variance weighted	2	-0.164211	0.075986	0.0306902
MEGF6_GTEx_Brain_Putamen_basal_ganglia	CD4 on CD39+ CD4+ T cell || id:ebi-a-GCST90002061	Wald ratio	1	-0.185071	0.0830811	0.0259076
MEGF6_GTEx_Esophagus_Mucosa	CD4 on CD39+ CD4+ T cell || id:ebi-a-GCST90002061	Inverse variance weighted	2	0.367469	0.106027	0.000528667
MEGF6_GTEx_Testis	CD4 on CD39+ CD4+ T cell || id:ebi-a-GCST90002061	Wald ratio	1	-0.359932	0.177295	0.0423434
MEGF6_METSIM_eQTL	CD4 on CD39+ CD4+ T cell || id:ebi-a-GCST90002061	Wald ratio	1	0.116115	0.0389369	0.0028625
MEGF6_GTEx_Brain_Putamen_basal_ganglia	CD4 on CD39+ resting CD4 regulatory T cell || id:ebi-a-GCST90002065	Wald ratio	1	-0.170819	0.0829276	0.0394121
MEGF6_FUSION_muscle	CD4 on CD39+ secreting CD4 regulatory T cell || id:ebi-a-GCST90002069	Wald ratio	1	0.0962804	0.0450664	0.0326458
MEGF6_GTEx_Adipose_Subcutaneous	CD4 on CD39+ secreting CD4 regulatory T cell || id:ebi-a-GCST90002069	Inverse variance weighted	2	-0.431545	0.20868	0.0386423
MEGF6_GTEx_Esophagus_Mucosa	CD4 on CD39+ secreting CD4 regulatory T cell || id:ebi-a-GCST90002069	Inverse variance weighted	2	0.265711	0.104597	0.0110745
MEGF6_METSIM_eQTL	CD4 on CD39+ secreting CD4 regulatory T cell || id:ebi-a-GCST90002069	Wald ratio	1	0.0820485	0.0384048	0.0326458
MEGF6_CORTEX_eQTL_MetaBrain	CD4 on CD4 regulatory T cell || id:ebi-a-GCST90002063	Wald ratio	1	-0.158326	0.0804793	0.0491495
MEGF6_FUSION_muscle	CD4 on CD4 regulatory T cell || id:ebi-a-GCST90002063	Wald ratio	1	0.120246	0.0451464	0.00773381
MEGF6_GTEx_Esophagus_Mucosa	CD4 on CD4 regulatory T cell || id:ebi-a-GCST90002063	Inverse variance weighted	2	0.332972	0.104757	0.00148034
MEGF6_METSIM_eQTL	CD4 on CD4 regulatory T cell || id:ebi-a-GCST90002063	Wald ratio	1	0.102472	0.038473	0.00773381
MEGF6_eQTLGen_blood	CD4 on CD4+ T cell || id:ebi-a-GCST90002022	Inverse variance weighted	8	0.190609	0.0928075	0.0399943
MEGF6_GTEx_Esophagus_Mucosa	CD4 on CD4+ T cell || id:ebi-a-GCST90002022	Inverse variance weighted	2	0.210785	0.10622	0.047208
MEGF6_eQTLGen_blood	CD4 on CD45RA+ CD4+ T cell || id:ebi-a-GCST90002027	Inverse variance weighted	8	0.184696	0.0925333	0.0459346
MEGF6_eQTLGen_blood	CD4 on Central Memory CD4+ T cell || id:ebi-a-GCST90002023	Inverse variance weighted	8	0.183118	0.0924796	0.0476934
MEGF6_eQTLGen_blood	CD4 on Central Memory CD4+ T cell || id:ebi-a-GCST90002023	Inverse variance weighted	8	0.183118	0.0924796	0.0476934
MEGF6_CORTEX_eQTL_MetaBrain	CD4 on naive CD4+ T cell || id:ebi-a-GCST90002024	Wald ratio	1	-0.172452	0.0816	0.0345681
MEGF6_eQTLGen_blood	CD4 on naive CD4+ T cell || id:ebi-a-GCST90002024	Inverse variance weighted	8	0.198686	0.0926312	0.0319601
MEGF6_GTEx_Esophagus_Mucosa	CD4 on naive CD4+ T cell || id:ebi-a-GCST90002024	Inverse variance weighted	2	0.236115	0.106184	0.0261731
MEGF6_FUSION_muscle	CD4 on resting CD4 regulatory T cell || id:ebi-a-GCST90002064	Wald ratio	1	0.102572	0.0440738	0.0199504
MEGF6_GTEx_Esophagus_Mucosa	CD4 on resting CD4 regulatory T cell || id:ebi-a-GCST90002064	Inverse variance weighted	2	0.300435	0.102278	0.00330936
MEGF6_METSIM_eQTL	CD4 on resting CD4 regulatory T cell || id:ebi-a-GCST90002064	Wald ratio	1	0.0874102	0.037559	0.0199504
MEGF6_FUSION_muscle	CD4 on secreting CD4 regulatory T cell || id:ebi-a-GCST90002068	Wald ratio	1	0.0967607	0.0452905	0.0326432
MEGF6_GTEx_Esophagus_Mucosa	CD4 on secreting CD4 regulatory T cell || id:ebi-a-GCST90002068	Inverse variance weighted	2	0.286373	0.105101	0.00643508
MEGF6_METSIM_eQTL	CD4 on secreting CD4 regulatory T cell || id:ebi-a-GCST90002068	Wald ratio	1	0.0824578	0.0385958	0.0326432
MEGF6_GTEx_Testis	CD4 on Terminally Differentiated CD4+ T cell || id:ebi-a-GCST90002026	Wald ratio	1	-0.37592	0.175113	0.0318153
MEGF6_CORTEX_eQTL_MetaBrain	CD4 regulatory T cell %CD4+ T cell || id:ebi-a-GCST90001478	Wald ratio	1	0.216523	0.0743808	0.00360272
MEGF6_FUSION_muscle	CD4 regulatory T cell %CD4+ T cell || id:ebi-a-GCST90001478	Wald ratio	1	-0.0949036	0.0416404	0.0226597
MEGF6_GTEx_Brain_Cortex	CD4 regulatory T cell %CD4+ T cell || id:ebi-a-GCST90001478	Inverse variance weighted	2	0.183489	0.0876851	0.0363858
MEGF6_GTEx_Esophagus_Mucosa	CD4 regulatory T cell %CD4+ T cell || id:ebi-a-GCST90001478	Inverse variance weighted	2	-0.252514	0.0966155	0.00895948
MEGF6_METSIM_eQTL	CD4 regulatory T cell %CD4+ T cell || id:ebi-a-GCST90001478	Wald ratio	1	-0.0808752	0.0354852	0.0226597
MEGF6_CORTEX_eQTL_MetaBrain	CD4 regulatory T cell %T cell || id:ebi-a-GCST90001479	Wald ratio	1	0.198227	0.0759967	0.00909752
MEGF6_FUSION_muscle	CD4 regulatory T cell %T cell || id:ebi-a-GCST90001479	Wald ratio	1	-0.0932386	0.0425209	0.0283239
MEGF6_GTEx_Esophagus_Mucosa	CD4 regulatory T cell %T cell || id:ebi-a-GCST90001479	Inverse variance weighted	2	-0.243606	0.0986701	0.0135533
MEGF6_METSIM_eQTL	CD4 regulatory T cell %T cell || id:ebi-a-GCST90001479	Wald ratio	1	-0.0794564	0.0362356	0.0283239
MEGF6_GTEx_Esophagus_Mucosa	CD4 regulatory T cell Absolute Count || id:ebi-a-GCST90001513	Inverse variance weighted	2	-0.206036	0.0963972	0.0325679
MEGF6_CORTEX_eQTL_MetaBrain	CD4-CD8- Natural Killer T %lymphocyte || id:ebi-a-GCST90001638	Wald ratio	1	-0.194709	0.0717746	0.00667211
MEGF6_GTEx_Brain_Putamen_basal_ganglia	CD4-CD8- Natural Killer T %lymphocyte || id:ebi-a-GCST90001638	Wald ratio	1	-0.193054	0.0731277	0.00829163
MEGF6_CORTEX_eQTL_MetaBrain	CD4-CD8- Natural Killer T %T cell || id:ebi-a-GCST90001637	Wald ratio	1	-0.182486	0.0720874	0.0113591
MEGF6_GTEx_Brain_Putamen_basal_ganglia	CD4-CD8- Natural Killer T %T cell || id:ebi-a-GCST90001637	Wald ratio	1	-0.189728	0.0734348	0.00977684
MEGF6_CORTEX_eQTL_MetaBrain	CD4-CD8- Natural Killer T Absolute Count || id:ebi-a-GCST90001636	Wald ratio	1	-0.192337	0.0712534	0.00694768
MEGF6_GTEx_Brain_Putamen_basal_ganglia	CD4-CD8- Natural Killer T Absolute Count || id:ebi-a-GCST90001636	Wald ratio	1	-0.195306	0.0725904	0.00713412
MEGF6_CORTEX_eQTL_MetaBrain	CD4-CD8- T cell %leukocyte || id:ebi-a-GCST90001613	Wald ratio	1	-0.184258	0.0695072	0.00802732
MEGF6_GTEx_Brain_Cortex	CD4-CD8- T cell %leukocyte || id:ebi-a-GCST90001613	Inverse variance weighted	2	-0.15541	0.0754265	0.0393594
MEGF6_GTEx_Brain_Putamen_basal_ganglia	CD4-CD8- T cell %leukocyte || id:ebi-a-GCST90001613	Wald ratio	1	-0.182768	0.0707737	0.00981074
MEGF6_CORTEX_eQTL_MetaBrain	CD4-CD8- T cell %T cell || id:ebi-a-GCST90001599	Wald ratio	1	-0.161219	0.0704194	0.0220552
MEGF6_GTEx_Brain_Cortex	CD4-CD8- T cell %T cell || id:ebi-a-GCST90001599	Inverse variance weighted	2	-0.13677	0.0653113	0.0362495
MEGF6_GTEx_Brain_Putamen_basal_ganglia	CD4-CD8- T cell %T cell || id:ebi-a-GCST90001599	Wald ratio	1	-0.173173	0.0716949	0.0157172
MEGF6_CORTEX_eQTL_MetaBrain	CD4-CD8- T cell Absolute Count || id:ebi-a-GCST90001598	Wald ratio	1	-0.176075	0.0683084	0.0099477
MEGF6_GTEx_Brain_Cortex	CD4-CD8- T cell Absolute Count || id:ebi-a-GCST90001598	Inverse variance weighted	2	-0.152799	0.0658163	0.0202546
MEGF6_GTEx_Brain_Putamen_basal_ganglia	CD4-CD8- T cell Absolute Count || id:ebi-a-GCST90001598	Wald ratio	1	-0.175015	0.0695711	0.011882
MEGF6_GTEx_Brain_Nucleus_accumbens_basal_ganglia	CD4+CD8+ T cell %leukocyte || id:ebi-a-GCST90001608	Wald ratio	1	-0.136653	0.0682042	0.0451148
MEGF6_GTEx_Lung	CD4+CD8+ T cell %leukocyte || id:ebi-a-GCST90001608	Wald ratio	1	0.261219	0.12399	0.0351363
MEGF6_GTEx_Whole_Blood	CD4+CD8+ T cell %leukocyte || id:ebi-a-GCST90001608	Wald ratio	1	0.328383	0.155742	0.0349868
MEGF6_GTEx_Brain_Nucleus_accumbens_basal_ganglia	CD4+CD8+ T cell %T cell || id:ebi-a-GCST90001595	Wald ratio	1	-0.139069	0.0682313	0.0415298
MEGF6_GTEx_Lung	CD4+CD8+ T cell %T cell || id:ebi-a-GCST90001595	Wald ratio	1	0.261518	0.124089	0.0350742
MEGF6_GTEx_Whole_Blood	CD4+CD8+ T cell %T cell || id:ebi-a-GCST90001595	Wald ratio	1	0.323985	0.155804	0.0375773
MEGF6_GTEx_Adipose_Subcutaneous	CD4+CD8+ T cell Absolute Count || id:ebi-a-GCST90001594	Inverse variance weighted	2	0.390805	0.192313	0.0421404
MEGF6_GTEx_Whole_Blood	CD4+CD8+ T cell Absolute Count || id:ebi-a-GCST90001594	Wald ratio	1	0.310289	0.156747	0.0477531
MEGF6_CEREBELLUM_eQTL_MetaBrain	CD40 ligand levels || id:ebi-a-GCST90011997	Inverse variance weighted	2	0.0525332	0.025599	0.0401544
MEGF6_CORTEX_eQTL_MetaBrain	CD40 ligand levels || id:ebi-a-GCST90011997	Wald ratio	1	0.0797496	0.0375292	0.0335866
MEGF6_eQTLGen_blood	CD40 ligand levels || id:ebi-a-GCST90011997	Inverse variance weighted	9	-0.0615703	0.022961	0.0073289
MEGF6_eQTLGen_blood	CD40 ligand levels || id:ebi-a-GCST90011997	Inverse variance weighted	9	-0.0615703	0.022961	0.0073289
MEGF6_eQTLGen_blood	CD40 ligand levels || id:ebi-a-GCST90011997	Penalised weighted median	9	-0.0598862	0.0236919	0.0114811
MEGF6_eQTLGen_blood	CD40 ligand levels || id:ebi-a-GCST90011997	Penalised weighted median	9	-0.0598862	0.0237268	0.011603
MEGF6_eQTLGen_blood	CD40 ligand levels || id:ebi-a-GCST90011997	Penalised weighted median	9	-0.0598862	0.0244093	0.0141505
MEGF6_eQTLGen_blood	CD40 ligand levels || id:ebi-a-GCST90011997	Penalised weighted median	9	-0.0598862	0.0253467	0.0181433
MEGF6_eQTLGen_blood	CD40 ligand levels || id:ebi-a-GCST90011997	Penalised weighted median	9	-0.0598862	0.0255239	0.0189619
MEGF6_eQTLGen_blood	CD40 ligand levels || id:ebi-a-GCST90011997	Penalised weighted median	9	-0.0598862	0.0257416	0.0199952
MEGF6_eQTLGen_blood	CD40 ligand levels || id:ebi-a-GCST90011997	Weighted median	9	-0.0598862	0.0243552	0.0139377
MEGF6_eQTLGen_blood	CD40 ligand levels || id:ebi-a-GCST90011997	Weighted median	9	-0.0598862	0.0245029	0.0145238
MEGF6_eQTLGen_blood	CD40 ligand levels || id:ebi-a-GCST90011997	Weighted median	9	-0.0598862	0.0250768	0.0169354
MEGF6_eQTLGen_blood	CD40 ligand levels || id:ebi-a-GCST90011997	Weighted median	9	-0.0598862	0.0251102	0.0170823
MEGF6_eQTLGen_blood	CD40 ligand levels || id:ebi-a-GCST90011997	Weighted median	9	-0.0598862	0.0253694	0.0182468
MEGF6_eQTLGen_blood	CD40 ligand levels || id:ebi-a-GCST90011997	Weighted median	9	-0.0598862	0.0254997	0.018849
MEGF6_eQTLGen_blood	CD40 ligand levels || id:ebi-a-GCST90011997	Weighted mode	9	-0.0603306	0.0236511	0.0341294
MEGF6_eQTLGen_blood	CD40 ligand levels || id:ebi-a-GCST90011997	Weighted mode	9	-0.0603306	0.0238724	0.035409
MEGF6_eQTLGen_blood	CD40 ligand levels || id:ebi-a-GCST90011997	Weighted mode	9	-0.0603306	0.0238729	0.0354121
MEGF6_eQTLGen_blood	CD40 ligand levels || id:ebi-a-GCST90011997	Weighted mode	9	-0.0603306	0.0246331	0.0399889
MEGF6_eQTLGen_blood	CD40 ligand levels || id:ebi-a-GCST90011997	Weighted mode	9	-0.0603306	0.0247929	0.0409858
MEGF6_eQTLGen_blood	CD40 ligand levels || id:ebi-a-GCST90011997	Weighted mode	9	-0.0603306	0.0254412	0.0451493
MEGF6_GTEx_Brain_Cortex	CD40 ligand levels || id:ebi-a-GCST90011997	Inverse variance weighted	2	0.0650406	0.0313103	0.0377748
MEGF6_GTEx_Pancreas	CD40 ligand levels || id:ebi-a-GCST90011997	Wald ratio	1	-0.0894548	0.0402367	0.0262014
MEGF6_GTEx_Skin_Not_Sun_Exposed_Suprapubic	CD40 ligand levels || id:ebi-a-GCST90011997	Wald ratio	1	-0.140302	0.0631078	0.0262014
MEGF6_GTEx_Spleen	CD40 ligand levels || id:ebi-a-GCST90011997	Wald ratio	1	-0.077269	0.0347555	0.0262014
MEGF6_Yazar_et_al_CD4_NC	CD40 ligand levels || id:ebi-a-GCST90011997	Wald ratio	1	-0.171724	0.0772414	0.0262014
MEGF6_GTEx_Esophagus_Mucosa	CD40 on CD14+ CD16+ monocyte || id:ebi-a-GCST90001981	Inverse variance weighted	2	-0.206289	0.0955581	0.0308668
MEGF6_Retinal_eQTL	CD44 antigen || id:prot-a-449	Wald ratio	1	-0.165078	0.0760345	0.0299243
MEGF6_eQTLGen_blood	CD45 on B cell || id:ebi-a-GCST90001910	Inverse variance weighted	8	-0.21796	0.0862251	0.0114778
MEGF6_GTEx_Esophagus_Mucosa	CD45 on B cell || id:ebi-a-GCST90001910	Inverse variance weighted	2	0.220559	0.0978606	0.024208
MEGF6_GTEx_Adipose_Subcutaneous	CD45 on CD14+ monocyte || id:ebi-a-GCST90001909	Inverse variance weighted	2	-0.465255	0.20715	0.0247055
MEGF6_GTEx_Heart_Left_Ventricle	CD45 on CD14+ monocyte || id:ebi-a-GCST90001909	Wald ratio	1	0.385633	0.137381	0.00499989
MEGF6_GTEx_Testis	CD45 on CD14+ monocyte || id:ebi-a-GCST90001909	Wald ratio	1	-0.381826	0.172668	0.0270131
MEGF6_GTEx_Brain_Putamen_basal_ganglia	CD45 on CD33- HLA DR- || id:ebi-a-GCST90002045	Wald ratio	1	0.227136	0.109973	0.0388871
MEGF6_GTEx_Brain_Putamen_basal_ganglia	CD45 on CD33- HLA DR+ || id:ebi-a-GCST90002046	Wald ratio	1	0.306021	0.109589	0.00523129
MEGF6_GTEx_Brain_Nucleus_accumbens_basal_ganglia	CD45 on CD4+ T cell || id:ebi-a-GCST90001916	Wald ratio	1	-0.157016	0.0735258	0.0327182
MEGF6_eQTLGen_blood	CD45 on CD66b++ myelod cell || id:ebi-a-GCST90002048	Penalised weighted median	8	0.304115	0.145064	0.0360452
MEGF6_eQTLGen_blood	CD45 on CD66b++ myelod cell || id:ebi-a-GCST90002048	Penalised weighted median	8	0.304115	0.149662	0.0421531
MEGF6_eQTLGen_blood	CD45 on CD66b++ myelod cell || id:ebi-a-GCST90002048	Penalised weighted median	8	0.304115	0.15278	0.0465307
MEGF6_eQTLGen_blood	CD45 on CD66b++ myelod cell || id:ebi-a-GCST90002048	Penalised weighted median	8	0.304115	0.153156	0.0470715
MEGF6_eQTLGen_blood	CD45 on CD66b++ myelod cell || id:ebi-a-GCST90002048	Penalised weighted median	8	0.304115	0.153965	0.0482436
MEGF6_eQTLGen_blood	CD45 on CD66b++ myelod cell || id:ebi-a-GCST90002048	Penalised weighted median	8	0.304115	0.154998	0.049756
MEGF6_eQTLGen_blood	CD45 on CD66b++ myelod cell || id:ebi-a-GCST90002048	Weighted median	8	0.30035	0.15175	0.047788
MEGF6_GTEx_Adipose_Subcutaneous	CD45 on CD8+ T cell || id:ebi-a-GCST90001917	Inverse variance weighted	2	-0.505841	0.189876	0.00772037
MEGF6_GTEx_Muscle_Skeletal	CD45 on CD8+ T cell || id:ebi-a-GCST90001917	Wald ratio	1	0.280858	0.141474	0.0471189
MEGF6_GTEx_Testis	CD45 on CD8+ T cell || id:ebi-a-GCST90001917	Wald ratio	1	-0.37592	0.158223	0.0175066
MEGF6_GTEx_Heart_Left_Ventricle	CD45 on granulocyte || id:ebi-a-GCST90001913	Wald ratio	1	0.322395	0.137381	0.018939
MEGF6_CEREBELLUM_eQTL_MetaBrain	CD45 on Granulocytic Myeloid-Derived Suppressor Cells || id:ebi-a-GCST90002047	Inverse variance weighted	2	-0.217775	0.08281	0.00854326
MEGF6_CORTEX_eQTL_MetaBrain	CD45 on Granulocytic Myeloid-Derived Suppressor Cells || id:ebi-a-GCST90002047	Wald ratio	1	-0.287985	0.118269	0.0148921
MEGF6_FUSION_muscle	CD45 on Granulocytic Myeloid-Derived Suppressor Cells || id:ebi-a-GCST90002047	Wald ratio	1	0.139538	0.0677036	0.0393023
MEGF6_GTEx_Adipose_Subcutaneous	CD45 on Granulocytic Myeloid-Derived Suppressor Cells || id:ebi-a-GCST90002047	Inverse variance weighted	2	0.742504	0.296026	0.0121334
MEGF6_GTEx_Esophagus_Mucosa	CD45 on Granulocytic Myeloid-Derived Suppressor Cells || id:ebi-a-GCST90002047	Inverse variance weighted	2	0.333719	0.155997	0.0324135
MEGF6_METSIM_eQTL	CD45 on Granulocytic Myeloid-Derived Suppressor Cells || id:ebi-a-GCST90002047	Wald ratio	1	0.118912	0.0576959	0.0393023
MEGF6_eQTLGen_blood	CD45 on HLA DR+ CD4+ T cell || id:ebi-a-GCST90001920	Inverse variance weighted	8	0.194982	0.08985	0.0300005
MEGF6_eQTLGen_blood	CD45 on HLA DR+ CD4+ T cell || id:ebi-a-GCST90001920	Penalised weighted median	8	0.233135	0.106363	0.0283884
MEGF6_eQTLGen_blood	CD45 on HLA DR+ CD4+ T cell || id:ebi-a-GCST90001920	Penalised weighted median	8	0.233135	0.108743	0.0320399
MEGF6_eQTLGen_blood	CD45 on HLA DR+ CD4+ T cell || id:ebi-a-GCST90001920	Penalised weighted median	8	0.233135	0.109543	0.0333152
MEGF6_eQTLGen_blood	CD45 on HLA DR+ CD4+ T cell || id:ebi-a-GCST90001920	Penalised weighted median	8	0.233135	0.109655	0.0334964
MEGF6_eQTLGen_blood	CD45 on HLA DR+ CD4+ T cell || id:ebi-a-GCST90001920	Penalised weighted median	8	0.233135	0.112216	0.0377503
MEGF6_eQTLGen_blood	CD45 on HLA DR+ CD4+ T cell || id:ebi-a-GCST90001920	Penalised weighted median	8	0.233135	0.113824	0.0405389
MEGF6_eQTLGen_blood	CD45 on HLA DR+ CD4+ T cell || id:ebi-a-GCST90001920	Weighted median	8	0.233135	0.110218	0.0344114
MEGF6_eQTLGen_blood	CD45 on HLA DR+ CD4+ T cell || id:ebi-a-GCST90001920	Weighted median	8	0.233135	0.111263	0.0361402
MEGF6_eQTLGen_blood	CD45 on HLA DR+ CD4+ T cell || id:ebi-a-GCST90001920	Weighted median	8	0.233135	0.111298	0.0361978
MEGF6_eQTLGen_blood	CD45 on HLA DR+ CD4+ T cell || id:ebi-a-GCST90001920	Weighted median	8	0.233135	0.11233	0.037944
MEGF6_eQTLGen_blood	CD45 on HLA DR+ CD4+ T cell || id:ebi-a-GCST90001920	Weighted median	8	0.233135	0.112443	0.0381388
MEGF6_eQTLGen_blood	CD45 on HLA DR+ CD4+ T cell || id:ebi-a-GCST90001920	Weighted median	8	0.233135	0.112697	0.0385751
MEGF6_GTEx_Brain_Nucleus_accumbens_basal_ganglia	CD45 on HLA DR+ CD4+ T cell || id:ebi-a-GCST90001920	Wald ratio	1	-0.186584	0.0749105	0.0127471
MEGF6_GTEx_Lung	CD45 on HLA DR+ CD4+ T cell || id:ebi-a-GCST90001920	Wald ratio	1	0.295813	0.135836	0.0294268
MEGF6_GTEx_Whole_Blood	CD45 on HLA DR+ CD4+ T cell || id:ebi-a-GCST90001920	Wald ratio	1	0.365889	0.171196	0.0325778
MEGF6_eQTLGen_blood	CD45 on HLA DR+ Natural Killer || id:ebi-a-GCST90001912	Inverse variance weighted	8	0.187388	0.0913408	0.0402155
MEGF6_GTEx_Esophagus_Mucosa	CD45 on HLA DR+ Natural Killer || id:ebi-a-GCST90001912	Inverse variance weighted	2	0.262406	0.102948	0.0108058
MEGF6_GTEx_Brain_Nucleus_accumbens_basal_ganglia	CD45 on HLA DR+ T cell || id:ebi-a-GCST90001918	Wald ratio	1	-0.180231	0.0756708	0.0172295
MEGF6_GTEx_Esophagus_Mucosa	CD45 on HLA DR+ T cell || id:ebi-a-GCST90001918	Inverse variance weighted	2	0.212434	0.102667	0.0385323
MEGF6_GTEx_Lung	CD45 on HLA DR+ T cell || id:ebi-a-GCST90001918	Wald ratio	1	0.315126	0.13713	0.0215616
MEGF6_GTEx_Whole_Blood	CD45 on HLA DR+ T cell || id:ebi-a-GCST90001918	Wald ratio	1	0.422745	0.172767	0.0144087
MEGF6_eQTLGen_blood	CD45 on Immature Myeloid-Derived Suppressor Cells || id:ebi-a-GCST90002052	Inverse variance weighted	8	0.246484	0.123747	0.0463882
MEGF6_GTEx_Brain_Putamen_basal_ganglia	CD45 on Immature Myeloid-Derived Suppressor Cells || id:ebi-a-GCST90002052	Wald ratio	1	0.299368	0.112685	0.00789153
MEGF6_GTEx_Esophagus_Mucosa	CD45 on lymphocyte || id:ebi-a-GCST90001914	Inverse variance weighted	2	0.234231	0.100471	0.0197362
MEGF6_GTEx_Brain_Cerebellar_Hemisphere	CD45 on Monocytic Myeloid-Derived Suppressor Cells || id:ebi-a-GCST90002049	Wald ratio	1	0.302498	0.101602	0.00290814
MEGF6_GTEx_Brain_Cerebellum	CD45 on Monocytic Myeloid-Derived Suppressor Cells || id:ebi-a-GCST90002049	Wald ratio	1	0.313739	0.110029	0.00435249
MEGF6_GTEx_Brain_Nucleus_accumbens_basal_ganglia	CD45 on Monocytic Myeloid-Derived Suppressor Cells || id:ebi-a-GCST90002049	Wald ratio	1	0.202902	0.100433	0.0433548
MEGF6_GTEx_Whole_Blood	CD45 on Monocytic Myeloid-Derived Suppressor Cells || id:ebi-a-GCST90002049	Wald ratio	1	-0.459811	0.232073	0.0475553
MEGF6_GTEx_Adipose_Subcutaneous	CD45 on T cell || id:ebi-a-GCST90001915	Inverse variance weighted	2	-0.437458	0.2013	0.0297678
MEGF6_GTEx_Brain_Nucleus_accumbens_basal_ganglia	CD45 on T cell || id:ebi-a-GCST90001915	Wald ratio	1	-0.144744	0.0729828	0.0473385
MEGF6_eQTLGen_blood	CD45RA on naive CD4+ T cell || id:ebi-a-GCST90002098	MR Egger	8	0.520168	0.164816	0.0196629
MEGF6_eQTLGen_blood	CD45RA on naive CD4+ T cell || id:ebi-a-GCST90002098	MR Egger	8	0.520168	0.164816	0.0196629
MEGF6_GTEx_Heart_Left_Ventricle	CD45RA on naive CD4+ T cell || id:ebi-a-GCST90002098	Wald ratio	1	0.267963	0.133639	0.0449501
MEGF6_eQTLGen_blood	CD45RA on naive CD8+ T cell || id:ebi-a-GCST90002100	MR Egger	8	0.554027	0.170578	0.0175114
MEGF6_GTEx_Adipose_Visceral_Omentum	CD45RA on naive CD8+ T cell || id:ebi-a-GCST90002100	Wald ratio	1	-0.272421	0.114321	0.0171746
MEGF6_GTEx_Artery_Tibial	CD45RA on naive CD8+ T cell || id:ebi-a-GCST90002100	Wald ratio	1	-0.413773	0.173639	0.0171746
MEGF6_GTEx_Breast_Mammary_Tissue	CD45RA on naive CD8+ T cell || id:ebi-a-GCST90002100	Wald ratio	1	-0.468591	0.196643	0.0171746
MEGF6_GTEx_Esophagus_Gastroesophageal_Junction	CD45RA on naive CD8+ T cell || id:ebi-a-GCST90002100	Wald ratio	1	-0.421835	0.177022	0.0171746
MEGF6_GTEx_Esophagus_Muscularis	CD45RA on naive CD8+ T cell || id:ebi-a-GCST90002100	Wald ratio	1	-0.506238	0.208903	0.0153797
MEGF6_GTEx_Heart_Atrial_Appendage	CD45RA on naive CD8+ T cell || id:ebi-a-GCST90002100	Wald ratio	1	-0.478726	0.200897	0.0171746
MEGF6_GTEx_Nerve_Tibial	CD45RA on naive CD8+ T cell || id:ebi-a-GCST90002100	Wald ratio	1	-0.336857	0.141361	0.0171746
MEGF6_GTEx_Skin_Sun_Exposed_Lower_leg	CD45RA on naive CD8+ T cell || id:ebi-a-GCST90002100	Wald ratio	1	-0.541081	0.227064	0.0171746
MEGF6_GTEx_Testis	CD45RA on naive CD8+ T cell || id:ebi-a-GCST90002100	Wald ratio	1	-0.391607	0.171615	0.0224956
MEGF6_GTEx_Thyroid	CD45RA on naive CD8+ T cell || id:ebi-a-GCST90002100	Wald ratio	1	-0.443884	0.183172	0.0153797
MEGF6_GTEx_Testis	CD45RA on Terminally Differentiated CD8+ T cell || id:ebi-a-GCST90002101	Wald ratio	1	-0.379193	0.175301	0.0305342
MEGF6_GTEx_Brain_Cortex	CD45RA- CD28- CD8+ T cell %CD8+ T cell || id:ebi-a-GCST90001696	Inverse variance weighted	2	-1.94695	0.826849	0.0185396
MEGF6_eQTLGen_blood	CD45RA- CD28- CD8+ T cell %T cell || id:ebi-a-GCST90001697	Inverse variance weighted	8	-0.890475	0.412967	0.0310614
MEGF6_eQTLGen_blood	CD45RA- CD28- CD8+ T cell %T cell || id:ebi-a-GCST90001697	Weighted mode	8	-1.1871	0.491276	0.0463391
MEGF6_eQTLGen_blood	CD45RA- CD28- CD8+ T cell Absolute Count || id:ebi-a-GCST90001695	Inverse variance weighted	8	-18.2592	8.85834	0.0392794
MEGF6_CEREBELLUM_eQTL_MetaBrain	CD45RA- CD4+ T cell %CD4+ T cell || id:ebi-a-GCST90001535	Inverse variance weighted	2	0.10229	0.0504677	0.0426795
MEGF6_CORTEX_eQTL_MetaBrain	CD45RA- CD4+ T cell %CD4+ T cell || id:ebi-a-GCST90001535	Wald ratio	1	0.151029	0.0692206	0.0291204
MEGF6_CORTEX_eQTL_MetaBrain	CD45RA- CD4+ T cell %T cell || id:ebi-a-GCST90001536	Wald ratio	1	0.170367	0.070237	0.015283
MEGF6_GTEx_Adipose_Visceral_Omentum	CD45RA+ CD28- CD8+ T cell %CD8+ T cell || id:ebi-a-GCST90001699	Wald ratio	1	-3.06773	1.47501	0.0375441
MEGF6_GTEx_Artery_Tibial	CD45RA+ CD28- CD8+ T cell %CD8+ T cell || id:ebi-a-GCST90001699	Wald ratio	1	-4.6595	2.24036	0.0375441
MEGF6_GTEx_Breast_Mammary_Tissue	CD45RA+ CD28- CD8+ T cell %CD8+ T cell || id:ebi-a-GCST90001699	Wald ratio	1	-5.2768	2.53717	0.0375441
MEGF6_GTEx_Esophagus_Gastroesophageal_Junction	CD45RA+ CD28- CD8+ T cell %CD8+ T cell || id:ebi-a-GCST90001699	Wald ratio	1	-4.75028	2.28401	0.0375441
MEGF6_GTEx_Heart_Atrial_Appendage	CD45RA+ CD28- CD8+ T cell %CD8+ T cell || id:ebi-a-GCST90001699	Wald ratio	1	-5.39094	2.59205	0.0375441
MEGF6_GTEx_Nerve_Tibial	CD45RA+ CD28- CD8+ T cell %CD8+ T cell || id:ebi-a-GCST90001699	Wald ratio	1	-3.79334	1.8239	0.0375441
MEGF6_GTEx_Skin_Sun_Exposed_Lower_leg	CD45RA+ CD28- CD8+ T cell %CD8+ T cell || id:ebi-a-GCST90001699	Wald ratio	1	-6.09311	2.92966	0.0375441
MEGF6_GTEx_Testis	CD45RA+ CD28- CD8+ T cell %CD8+ T cell || id:ebi-a-GCST90001699	Wald ratio	1	-5.05214	2.21459	0.0225308
MEGF6_eQTLGen_blood	CD45RA+ CD28- CD8+ T cell %T cell || id:ebi-a-GCST90001700	Penalised weighted median	8	1.81917	0.732248	0.0129782
MEGF6_eQTLGen_blood	CD45RA+ CD28- CD8+ T cell %T cell || id:ebi-a-GCST90001700	Penalised weighted median	8	1.81917	0.734934	0.013313
MEGF6_eQTLGen_blood	CD45RA+ CD28- CD8+ T cell %T cell || id:ebi-a-GCST90001700	Penalised weighted median	8	1.81917	0.73539	0.0133702
MEGF6_eQTLGen_blood	CD45RA+ CD28- CD8+ T cell %T cell || id:ebi-a-GCST90001700	Penalised weighted median	8	1.81917	0.738113	0.0137156
MEGF6_eQTLGen_blood	CD45RA+ CD28- CD8+ T cell %T cell || id:ebi-a-GCST90001700	Penalised weighted median	8	1.81917	0.74413	0.0144973
MEGF6_eQTLGen_blood	CD45RA+ CD28- CD8+ T cell %T cell || id:ebi-a-GCST90001700	Penalised weighted median	8	1.81917	0.752051	0.0155654
MEGF6_eQTLGen_blood	CD45RA+ CD28- CD8+ T cell Absolute Count || id:ebi-a-GCST90001698	Penalised weighted median	8	39.5299	16.5909	0.0171893
MEGF6_eQTLGen_blood	CD45RA+ CD28- CD8+ T cell Absolute Count || id:ebi-a-GCST90001698	Penalised weighted median	8	39.5299	17.5407	0.0242203
MEGF6_eQTLGen_blood	CD45RA+ CD28- CD8+ T cell Absolute Count || id:ebi-a-GCST90001698	Penalised weighted median	8	39.5299	17.6304	0.0249523
MEGF6_eQTLGen_blood	CD45RA+ CD28- CD8+ T cell Absolute Count || id:ebi-a-GCST90001698	Penalised weighted median	8	39.5299	17.7843	0.0262331
MEGF6_eQTLGen_blood	CD45RA+ CD28- CD8+ T cell Absolute Count || id:ebi-a-GCST90001698	Penalised weighted median	8	39.5299	17.7945	0.0263195
MEGF6_eQTLGen_blood	CD45RA+ CD28- CD8+ T cell Absolute Count || id:ebi-a-GCST90001698	Penalised weighted median	8	39.5299	18.309	0.0308465
MEGF6_GTEx_Adipose_Visceral_Omentum	CD62L on CD62L+ Dendritic Cell || id:ebi-a-GCST90001833	Wald ratio	1	-0.279611	0.111605	0.0122324
MEGF6_GTEx_Artery_Tibial	CD62L on CD62L+ Dendritic Cell || id:ebi-a-GCST90001833	Wald ratio	1	-0.424694	0.169513	0.0122324
MEGF6_GTEx_Breast_Mammary_Tissue	CD62L on CD62L+ Dendritic Cell || id:ebi-a-GCST90001833	Wald ratio	1	-0.480959	0.191971	0.0122324
MEGF6_GTEx_Esophagus_Gastroesophageal_Junction	CD62L on CD62L+ Dendritic Cell || id:ebi-a-GCST90001833	Wald ratio	1	-0.432968	0.172816	0.0122324
MEGF6_GTEx_Esophagus_Muscularis	CD62L on CD62L+ Dendritic Cell || id:ebi-a-GCST90001833	Wald ratio	1	-0.546658	0.203875	0.00733291
MEGF6_GTEx_Heart_Atrial_Appendage	CD62L on CD62L+ Dendritic Cell || id:ebi-a-GCST90001833	Wald ratio	1	-0.491361	0.196123	0.0122324
MEGF6_GTEx_Nerve_Tibial	CD62L on CD62L+ Dendritic Cell || id:ebi-a-GCST90001833	Wald ratio	1	-0.345747	0.138003	0.0122324
MEGF6_GTEx_Skin_Sun_Exposed_Lower_leg	CD62L on CD62L+ Dendritic Cell || id:ebi-a-GCST90001833	Wald ratio	1	-0.555362	0.221669	0.0122324
MEGF6_GTEx_Thyroid	CD62L on CD62L+ Dendritic Cell || id:ebi-a-GCST90001833	Wald ratio	1	-0.479325	0.178764	0.00733291
MEGF6_GTEx_Adipose_Visceral_Omentum	CD62L on CD62L+ myeloid Dendritic Cell || id:ebi-a-GCST90001831	Wald ratio	1	-0.221691	0.111764	0.0473049
MEGF6_GTEx_Artery_Tibial	CD62L on CD62L+ myeloid Dendritic Cell || id:ebi-a-GCST90001831	Wald ratio	1	-0.336721	0.169756	0.0473049
MEGF6_GTEx_Breast_Mammary_Tissue	CD62L on CD62L+ myeloid Dendritic Cell || id:ebi-a-GCST90001831	Wald ratio	1	-0.381331	0.192246	0.0473049
MEGF6_GTEx_Esophagus_Gastroesophageal_Junction	CD62L on CD62L+ myeloid Dendritic Cell || id:ebi-a-GCST90001831	Wald ratio	1	-0.343282	0.173064	0.0473049
MEGF6_GTEx_Esophagus_Muscularis	CD62L on CD62L+ myeloid Dendritic Cell || id:ebi-a-GCST90001831	Wald ratio	1	-0.457487	0.204171	0.0250452
MEGF6_GTEx_Heart_Atrial_Appendage	CD62L on CD62L+ myeloid Dendritic Cell || id:ebi-a-GCST90001831	Wald ratio	1	-0.389579	0.196404	0.0473049
MEGF6_GTEx_Nerve_Tibial	CD62L on CD62L+ myeloid Dendritic Cell || id:ebi-a-GCST90001831	Wald ratio	1	-0.274128	0.1382	0.0473049
MEGF6_GTEx_Skin_Sun_Exposed_Lower_leg	CD62L on CD62L+ myeloid Dendritic Cell || id:ebi-a-GCST90001831	Wald ratio	1	-0.440322	0.221986	0.0473049
MEGF6_GTEx_Thyroid	CD62L on CD62L+ myeloid Dendritic Cell || id:ebi-a-GCST90001831	Wald ratio	1	-0.401138	0.179023	0.0250452
MEGF6_GTEx_Adipose_Subcutaneous	CD62L on CD62L+ plasmacytoid Dendritic Cell || id:ebi-a-GCST90001832	Inverse variance weighted	2	-0.472595	0.198679	0.0173747
MEGF6_GTEx_Adipose_Visceral_Omentum	CD62L on CD62L+ plasmacytoid Dendritic Cell || id:ebi-a-GCST90001832	Wald ratio	1	-0.283339	0.111258	0.0108755
MEGF6_GTEx_Artery_Tibial	CD62L on CD62L+ plasmacytoid Dendritic Cell || id:ebi-a-GCST90001832	Wald ratio	1	-0.430356	0.168988	0.0108755
MEGF6_GTEx_Breast_Mammary_Tissue	CD62L on CD62L+ plasmacytoid Dendritic Cell || id:ebi-a-GCST90001832	Wald ratio	1	-0.487371	0.191376	0.0108755
MEGF6_GTEx_Esophagus_Gastroesophageal_Junction	CD62L on CD62L+ plasmacytoid Dendritic Cell || id:ebi-a-GCST90001832	Wald ratio	1	-0.438741	0.17228	0.0108755
MEGF6_GTEx_Esophagus_Muscularis	CD62L on CD62L+ plasmacytoid Dendritic Cell || id:ebi-a-GCST90001832	Wald ratio	1	-0.5368	0.203284	0.00827496
MEGF6_GTEx_Heart_Atrial_Appendage	CD62L on CD62L+ plasmacytoid Dendritic Cell || id:ebi-a-GCST90001832	Wald ratio	1	-0.497913	0.195515	0.0108755
MEGF6_GTEx_Nerve_Tibial	CD62L on CD62L+ plasmacytoid Dendritic Cell || id:ebi-a-GCST90001832	Wald ratio	1	-0.350357	0.137575	0.0108755
MEGF6_GTEx_Skin_Sun_Exposed_Lower_leg	CD62L on CD62L+ plasmacytoid Dendritic Cell || id:ebi-a-GCST90001832	Wald ratio	1	-0.562766	0.220981	0.0108755
MEGF6_GTEx_Thyroid	CD62L on CD62L+ plasmacytoid Dendritic Cell || id:ebi-a-GCST90001832	Wald ratio	1	-0.470681	0.178245	0.00827496
MEGF6_GTEx_Muscle_Skeletal	CD62L on granulocyte || id:ebi-a-GCST90001835	Wald ratio	1	-0.327626	0.151996	0.0311241
MEGF6_GTEx_Esophagus_Muscularis	CD62L on monocyte || id:ebi-a-GCST90001834	Wald ratio	1	-0.433087	0.216199	0.0451567
MEGF6_GTEx_Thyroid	CD62L on monocyte || id:ebi-a-GCST90001834	Wald ratio	1	-0.379743	0.189569	0.0451567
MEGF6_CEREBELLUM_eQTL_MetaBrain	CD62L- CD86+ myeloid Dendritic Cell %Dendritic Cell || id:ebi-a-GCST90001473	Inverse variance weighted	2	-0.11417	0.052442	0.0294757
MEGF6_CORTEX_eQTL_MetaBrain	CD62L- CD86+ myeloid Dendritic Cell %Dendritic Cell || id:ebi-a-GCST90001473	Wald ratio	1	-0.157049	0.0759446	0.0386449
MEGF6_CEREBELLUM_eQTL_MetaBrain	CD62L- CD86+ myeloid Dendritic Cell Absolute Count || id:ebi-a-GCST90001472	Inverse variance weighted	2	-0.106724	0.0528067	0.0432762
MEGF6_CORTEX_eQTL_MetaBrain	CD62L- HLA DR++ monocyte %monocyte || id:ebi-a-GCST90001455	Wald ratio	1	-0.189887	0.0783683	0.0153924
MEGF6_FUSION_muscle	CD62L- HLA DR++ monocyte %monocyte || id:ebi-a-GCST90001455	Wald ratio	1	0.114211	0.0437056	0.00897023
MEGF6_GTEx_Brain_Cerebellar_Hemisphere	CD62L- HLA DR++ monocyte %monocyte || id:ebi-a-GCST90001455	Wald ratio	1	0.15265	0.0733304	0.0373718
MEGF6_GTEx_Brain_Cerebellum	CD62L- HLA DR++ monocyte %monocyte || id:ebi-a-GCST90001455	Wald ratio	1	0.177276	0.0791845	0.0251711
MEGF6_GTEx_Brain_Cortex	CD62L- HLA DR++ monocyte %monocyte || id:ebi-a-GCST90001455	Inverse variance weighted	2	-0.162335	0.074886	0.030177
MEGF6_GTEx_Brain_Putamen_basal_ganglia	CD62L- HLA DR++ monocyte %monocyte || id:ebi-a-GCST90001455	Wald ratio	1	-0.188116	0.0802665	0.0190966
MEGF6_GTEx_Esophagus_Mucosa	CD62L- HLA DR++ monocyte %monocyte || id:ebi-a-GCST90001455	Inverse variance weighted	2	0.246095	0.105918	0.0201553
MEGF6_METSIM_eQTL	CD62L- HLA DR++ monocyte %monocyte || id:ebi-a-GCST90001455	Wald ratio	1	0.0973286	0.0372452	0.00897023
MEGF6_GTEx_Brain_Putamen_basal_ganglia	CD62L- monocyte %monocyte || id:ebi-a-GCST90001451	Wald ratio	1	-0.161045	0.08129	0.0475785
MEGF6_GTEx_Esophagus_Mucosa	CD62L- monocyte %monocyte || id:ebi-a-GCST90001451	Inverse variance weighted	2	0.204312	0.102869	0.0470181
MEGF6_GTEx_Adipose_Subcutaneous	CD62L- monocyte Absolute Count || id:ebi-a-GCST90001450	Inverse variance weighted	2	0.469146	0.212212	0.0270535
MEGF6_GTEx_Adipose_Visceral_Omentum	CD62L- plasmacytoid Dendritic Cell %Dendritic Cell || id:ebi-a-GCST90001471	Wald ratio	1	-0.231491	0.104441	0.0266592
MEGF6_GTEx_Artery_Tibial	CD62L- plasmacytoid Dendritic Cell %Dendritic Cell || id:ebi-a-GCST90001471	Wald ratio	1	-0.351606	0.158633	0.0266592
MEGF6_GTEx_Breast_Mammary_Tissue	CD62L- plasmacytoid Dendritic Cell %Dendritic Cell || id:ebi-a-GCST90001471	Wald ratio	1	-0.398188	0.179649	0.0266592
MEGF6_GTEx_Esophagus_Gastroesophageal_Junction	CD62L- plasmacytoid Dendritic Cell %Dendritic Cell || id:ebi-a-GCST90001471	Wald ratio	1	-0.358456	0.161724	0.0266592
MEGF6_GTEx_Esophagus_Mucosa	CD62L- plasmacytoid Dendritic Cell %Dendritic Cell || id:ebi-a-GCST90001471	Inverse variance weighted	2	0.186299	0.094909	0.0496548
MEGF6_GTEx_Esophagus_Muscularis	CD62L- plasmacytoid Dendritic Cell %Dendritic Cell || id:ebi-a-GCST90001471	Wald ratio	1	-0.500816	0.190616	0.00860503
MEGF6_GTEx_Heart_Atrial_Appendage	CD62L- plasmacytoid Dendritic Cell %Dendritic Cell || id:ebi-a-GCST90001471	Wald ratio	1	-0.4068	0.183535	0.0266592
MEGF6_GTEx_Nerve_Tibial	CD62L- plasmacytoid Dendritic Cell %Dendritic Cell || id:ebi-a-GCST90001471	Wald ratio	1	-0.286246	0.129145	0.0266592
MEGF6_GTEx_Skin_Sun_Exposed_Lower_leg	CD62L- plasmacytoid Dendritic Cell %Dendritic Cell || id:ebi-a-GCST90001471	Wald ratio	1	-0.459787	0.207441	0.0266592
MEGF6_GTEx_Testis	CD62L- plasmacytoid Dendritic Cell %Dendritic Cell || id:ebi-a-GCST90001471	Wald ratio	1	-0.403644	0.157056	0.0101681
MEGF6_GTEx_Thyroid	CD62L- plasmacytoid Dendritic Cell %Dendritic Cell || id:ebi-a-GCST90001471	Wald ratio	1	-0.439129	0.167137	0.00860503
MEGF6_eQTLGen_blood	CD62L- plasmacytoid Dendritic Cell Absolute Count || id:ebi-a-GCST90001470	Penalised weighted median	8	0.29027	0.112047	0.00958049
MEGF6_eQTLGen_blood	CD62L- plasmacytoid Dendritic Cell Absolute Count || id:ebi-a-GCST90001470	Penalised weighted median	8	0.29027	0.116347	0.012601
MEGF6_eQTLGen_blood	CD62L- plasmacytoid Dendritic Cell Absolute Count || id:ebi-a-GCST90001470	Penalised weighted median	8	0.29027	0.117232	0.0132855
MEGF6_eQTLGen_blood	CD62L- plasmacytoid Dendritic Cell Absolute Count || id:ebi-a-GCST90001470	Penalised weighted median	8	0.29027	0.117405	0.0134218
MEGF6_eQTLGen_blood	CD62L- plasmacytoid Dendritic Cell Absolute Count || id:ebi-a-GCST90001470	Penalised weighted median	8	0.29027	0.120629	0.016115
MEGF6_eQTLGen_blood	CD62L- plasmacytoid Dendritic Cell Absolute Count || id:ebi-a-GCST90001470	Penalised weighted median	8	0.29027	0.120934	0.0163843
MEGF6_eQTLGen_blood	CD62L- plasmacytoid Dendritic Cell Absolute Count || id:ebi-a-GCST90001470	Weighted median	8	0.284258	0.111786	0.0109944
MEGF6_eQTLGen_blood	CD62L- plasmacytoid Dendritic Cell Absolute Count || id:ebi-a-GCST90001470	Weighted median	8	0.284258	0.112072	0.0112
MEGF6_eQTLGen_blood	CD62L- plasmacytoid Dendritic Cell Absolute Count || id:ebi-a-GCST90001470	Weighted median	8	0.284258	0.113884	0.0125594
MEGF6_eQTLGen_blood	CD62L- plasmacytoid Dendritic Cell Absolute Count || id:ebi-a-GCST90001470	Weighted median	8	0.284258	0.115221	0.0136223
MEGF6_eQTLGen_blood	CD62L- plasmacytoid Dendritic Cell Absolute Count || id:ebi-a-GCST90001470	Weighted median	8	0.284258	0.117036	0.0151481
MEGF6_eQTLGen_blood	CD62L- plasmacytoid Dendritic Cell Absolute Count || id:ebi-a-GCST90001470	Weighted median	8	0.284258	0.117609	0.01565
MEGF6_GTEx_Adipose_Visceral_Omentum	CD62L- plasmacytoid Dendritic Cell Absolute Count || id:ebi-a-GCST90001470	Wald ratio	1	-0.221958	0.10263	0.0305652
MEGF6_GTEx_Artery_Tibial	CD62L- plasmacytoid Dendritic Cell Absolute Count || id:ebi-a-GCST90001470	Wald ratio	1	-0.337126	0.155883	0.0305652
MEGF6_GTEx_Breast_Mammary_Tissue	CD62L- plasmacytoid Dendritic Cell Absolute Count || id:ebi-a-GCST90001470	Wald ratio	1	-0.38179	0.176535	0.0305652
MEGF6_GTEx_Esophagus_Gastroesophageal_Junction	CD62L- plasmacytoid Dendritic Cell Absolute Count || id:ebi-a-GCST90001470	Wald ratio	1	-0.343694	0.15892	0.0305652
MEGF6_GTEx_Esophagus_Muscularis	CD62L- plasmacytoid Dendritic Cell Absolute Count || id:ebi-a-GCST90001470	Wald ratio	1	-0.492929	0.187264	0.0084816
MEGF6_GTEx_Heart_Atrial_Appendage	CD62L- plasmacytoid Dendritic Cell Absolute Count || id:ebi-a-GCST90001470	Wald ratio	1	-0.390047	0.180353	0.0305652
MEGF6_GTEx_Nerve_Tibial	CD62L- plasmacytoid Dendritic Cell Absolute Count || id:ebi-a-GCST90001470	Wald ratio	1	-0.274458	0.126906	0.0305652
MEGF6_GTEx_Skin_Sun_Exposed_Lower_leg	CD62L- plasmacytoid Dendritic Cell Absolute Count || id:ebi-a-GCST90001470	Wald ratio	1	-0.440851	0.203844	0.0305652
MEGF6_GTEx_Testis	CD62L- plasmacytoid Dendritic Cell Absolute Count || id:ebi-a-GCST90001470	Wald ratio	1	-0.354703	0.154423	0.0216213
MEGF6_GTEx_Thyroid	CD62L- plasmacytoid Dendritic Cell Absolute Count || id:ebi-a-GCST90001470	Wald ratio	1	-0.432214	0.164198	0.0084816
MEGF6_GTEx_Adipose_Visceral_Omentum	CD64 on CD14- CD16+ monocyte || id:ebi-a-GCST90001990	Wald ratio	1	-0.254685	0.103882	0.0142191
MEGF6_GTEx_Artery_Tibial	CD64 on CD14- CD16+ monocyte || id:ebi-a-GCST90001990	Wald ratio	1	-0.386835	0.157784	0.0142191
MEGF6_GTEx_Breast_Mammary_Tissue	CD64 on CD14- CD16+ monocyte || id:ebi-a-GCST90001990	Wald ratio	1	-0.438085	0.178688	0.0142191
MEGF6_GTEx_Esophagus_Gastroesophageal_Junction	CD64 on CD14- CD16+ monocyte || id:ebi-a-GCST90001990	Wald ratio	1	-0.394372	0.160858	0.0142191
MEGF6_GTEx_Esophagus_Muscularis	CD64 on CD14- CD16+ monocyte || id:ebi-a-GCST90001990	Wald ratio	1	-0.48938	0.189728	0.00989803
MEGF6_GTEx_Heart_Atrial_Appendage	CD64 on CD14- CD16+ monocyte || id:ebi-a-GCST90001990	Wald ratio	1	-0.44756	0.182552	0.0142191
MEGF6_GTEx_Nerve_Tibial	CD64 on CD14- CD16+ monocyte || id:ebi-a-GCST90001990	Wald ratio	1	-0.314926	0.128453	0.0142191
MEGF6_GTEx_Skin_Sun_Exposed_Lower_leg	CD64 on CD14- CD16+ monocyte || id:ebi-a-GCST90001990	Wald ratio	1	-0.505855	0.20633	0.0142191
MEGF6_GTEx_Thyroid	CD64 on CD14- CD16+ monocyte || id:ebi-a-GCST90001990	Wald ratio	1	-0.429102	0.166359	0.00989803
MEGF6_CORTEX_eQTL_MetaBrain	CD66b on CD66b++ myeloid cell || id:ebi-a-GCST90001836	Wald ratio	1	-0.258639	0.110946	0.0197418
MEGF6_FUSION_muscle	CD66b on CD66b++ myeloid cell || id:ebi-a-GCST90001836	Wald ratio	1	0.15718	0.0634291	0.0132106
MEGF6_GTEx_Brain_Putamen_basal_ganglia	CD66b on CD66b++ myeloid cell || id:ebi-a-GCST90001836	Wald ratio	1	-0.238804	0.114323	0.0367209
MEGF6_GTEx_Esophagus_Mucosa	CD66b on CD66b++ myeloid cell || id:ebi-a-GCST90001836	Inverse variance weighted	2	0.327478	0.157153	0.0371765
MEGF6_GTEx_Heart_Left_Ventricle	CD66b on CD66b++ myeloid cell || id:ebi-a-GCST90001836	Wald ratio	1	0.459	0.19268	0.0172099
MEGF6_METSIM_eQTL	CD66b on CD66b++ myeloid cell || id:ebi-a-GCST90001836	Wald ratio	1	0.133946	0.0540532	0.0132106
MEGF6_CORTEX_eQTL_MetaBrain	CD66b on Granulocytic Myeloid-Derived Suppressor Cells || id:ebi-a-GCST90001837	Wald ratio	1	-0.355225	0.117618	0.00252638
MEGF6_FUSION_muscle	CD66b on Granulocytic Myeloid-Derived Suppressor Cells || id:ebi-a-GCST90001837	Wald ratio	1	0.22157	0.0672554	0.000986132
MEGF6_GTEx_Esophagus_Mucosa	CD66b on Granulocytic Myeloid-Derived Suppressor Cells || id:ebi-a-GCST90001837	Inverse variance weighted	2	0.523232	0.155094	0.000741812
MEGF6_METSIM_eQTL	CD66b on Granulocytic Myeloid-Derived Suppressor Cells || id:ebi-a-GCST90001837	Wald ratio	1	0.188818	0.0573139	0.000986132
MEGF6_CORTEX_eQTL_MetaBrain	CD66b++ myeloid cell Absolute Count || id:ebi-a-GCST90001529	Wald ratio	1	-0.207349	0.0981493	0.0346362
MEGF6_GTEx_Brain_Cortex	CD66b++ myeloid cell Absolute Count || id:ebi-a-GCST90001529	Inverse variance weighted	2	-0.187344	0.0915454	0.0407109
MEGF6_GTEx_Muscle_Skeletal	CD70 antigen || id:prot-a-457	Wald ratio	1	-0.434098	0.177122	0.0142522
MEGF6_GTEx_Brain_Nucleus_accumbens_basal_ganglia	CD8 on CD28+ CD45RA+ CD8+ T cell || id:ebi-a-GCST90002119	Wald ratio	1	0.16356	0.0751549	0.0295328
MEGF6_GTEx_Lung	CD8 on CD28+ CD45RA+ CD8+ T cell || id:ebi-a-GCST90002119	Wald ratio	1	-0.288695	0.135985	0.033755
MEGF6_GTEx_Whole_Blood	CD8 on CD28+ CD45RA+ CD8+ T cell || id:ebi-a-GCST90002119	Wald ratio	1	-0.36859	0.171322	0.0314408
MEGF6_GTEx_Lung	CD8 on Effector Memory CD8+ T cell || id:ebi-a-GCST90002056	Wald ratio	1	0.296012	0.139519	0.0338667
MEGF6_GTEx_Brain_Nucleus_accumbens_basal_ganglia	CD80 on monocyte || id:ebi-a-GCST90002039	Wald ratio	1	0.175479	0.0771369	0.0229117
MEGF6_GTEx_Lung	CD80 on monocyte || id:ebi-a-GCST90002039	Wald ratio	1	-0.358231	0.13942	0.0101863
MEGF6_GTEx_Whole_Blood	CD80 on monocyte || id:ebi-a-GCST90002039	Wald ratio	1	-0.501966	0.175594	0.00425413
MEGF6_GTEx_Muscle_Skeletal	CD86 on CD62L+ myeloid Dendritic Cell || id:ebi-a-GCST90001904	Wald ratio	1	-0.310212	0.15732	0.0486264
MEGF6_eQTLGen_blood	CD86 on granulocyte || id:ebi-a-GCST90001906	MR Egger	8	-0.455014	0.178818	0.0438102
MEGF6_CEREBELLUM_eQTL_MetaBrain	CD86+ myeloid Dendritic Cell %Dendritic Cell || id:ebi-a-GCST90001465	Inverse variance weighted	2	-0.120763	0.0528379	0.022281
MEGF6_eQTLGen_blood	CD86+ myeloid Dendritic Cell %Dendritic Cell || id:ebi-a-GCST90001465	Penalised weighted median	8	0.345514	0.125158	0.00576906
MEGF6_eQTLGen_blood	CD86+ myeloid Dendritic Cell %Dendritic Cell || id:ebi-a-GCST90001465	Penalised weighted median	8	0.345514	0.126725	0.00640105
MEGF6_eQTLGen_blood	CD86+ myeloid Dendritic Cell %Dendritic Cell || id:ebi-a-GCST90001465	Penalised weighted median	8	0.345514	0.126745	0.00640937
MEGF6_eQTLGen_blood	CD86+ myeloid Dendritic Cell %Dendritic Cell || id:ebi-a-GCST90001465	Penalised weighted median	8	0.345514	0.127653	0.00679641
MEGF6_eQTLGen_blood	CD86+ myeloid Dendritic Cell %Dendritic Cell || id:ebi-a-GCST90001465	Penalised weighted median	8	0.345514	0.130103	0.0079145
MEGF6_eQTLGen_blood	CD86+ myeloid Dendritic Cell %Dendritic Cell || id:ebi-a-GCST90001465	Penalised weighted median	8	0.345514	0.133218	0.00949758
MEGF6_eQTLGen_blood	CD86+ myeloid Dendritic Cell %Dendritic Cell || id:ebi-a-GCST90001465	Weighted median	8	0.258588	0.126786	0.0413936
MEGF6_eQTLGen_blood	CD86+ myeloid Dendritic Cell %Dendritic Cell || id:ebi-a-GCST90001465	Weighted median	8	0.258588	0.128234	0.0437442
MEGF6_eQTLGen_blood	CD86+ myeloid Dendritic Cell %Dendritic Cell || id:ebi-a-GCST90001465	Weighted median	8	0.258588	0.12862	0.0443798
MEGF6_eQTLGen_blood	CD86+ myeloid Dendritic Cell %Dendritic Cell || id:ebi-a-GCST90001465	Weighted median	8	0.258588	0.129241	0.0454108
MEGF6_GTEx_Brain_Cerebellar_Hemisphere	CD86+ myeloid Dendritic Cell %Dendritic Cell || id:ebi-a-GCST90001465	Wald ratio	1	-0.146496	0.0714621	0.0403663
MEGF6_GTEx_Brain_Cerebellum	CD86+ myeloid Dendritic Cell %Dendritic Cell || id:ebi-a-GCST90001465	Wald ratio	1	-0.153106	0.0772144	0.0473827
MEGF6_CEREBELLUM_eQTL_MetaBrain	CD86+ myeloid Dendritic Cell Absolute Count || id:ebi-a-GCST90001464	Inverse variance weighted	2	-0.108915	0.0528527	0.0393299
MEGF6_eQTLGen_blood	CD86+ myeloid Dendritic Cell Absolute Count || id:ebi-a-GCST90001464	Penalised weighted median	8	0.326737	0.125613	0.00929139
MEGF6_eQTLGen_blood	CD86+ myeloid Dendritic Cell Absolute Count || id:ebi-a-GCST90001464	Penalised weighted median	8	0.326737	0.126059	0.0095436
MEGF6_eQTLGen_blood	CD86+ myeloid Dendritic Cell Absolute Count || id:ebi-a-GCST90001464	Penalised weighted median	8	0.326737	0.12765	0.0104783
MEGF6_eQTLGen_blood	CD86+ myeloid Dendritic Cell Absolute Count || id:ebi-a-GCST90001464	Penalised weighted median	8	0.326737	0.127756	0.0105428
MEGF6_eQTLGen_blood	CD86+ myeloid Dendritic Cell Absolute Count || id:ebi-a-GCST90001464	Penalised weighted median	8	0.326737	0.128012	0.010699
MEGF6_eQTLGen_blood	CD86+ myeloid Dendritic Cell Absolute Count || id:ebi-a-GCST90001464	Penalised weighted median	8	0.326737	0.128677	0.0111107
MEGF6_GTEx_Brain_Cerebellar_Hemisphere	CD86+ myeloid Dendritic Cell Absolute Count || id:ebi-a-GCST90001464	Wald ratio	1	-0.173449	0.0714896	0.0152574
MEGF6_GTEx_Brain_Cerebellum	CD86+ myeloid Dendritic Cell Absolute Count || id:ebi-a-GCST90001464	Wald ratio	1	-0.174629	0.0772438	0.0237745
MEGF6_GTEx_Adipose_Visceral_Omentum	CD86+ plasmacytoid Dendritic Cell %Dendritic Cell || id:ebi-a-GCST90001467	Wald ratio	1	-0.22747	0.105613	0.0312553
MEGF6_GTEx_Artery_Tibial	CD86+ plasmacytoid Dendritic Cell %Dendritic Cell || id:ebi-a-GCST90001467	Wald ratio	1	-0.345498	0.160413	0.0312553
MEGF6_GTEx_Breast_Mammary_Tissue	CD86+ plasmacytoid Dendritic Cell %Dendritic Cell || id:ebi-a-GCST90001467	Wald ratio	1	-0.391271	0.181665	0.0312553
MEGF6_GTEx_Esophagus_Gastroesophageal_Junction	CD86+ plasmacytoid Dendritic Cell %Dendritic Cell || id:ebi-a-GCST90001467	Wald ratio	1	-0.35223	0.163538	0.0312553
MEGF6_GTEx_Esophagus_Muscularis	CD86+ plasmacytoid Dendritic Cell %Dendritic Cell || id:ebi-a-GCST90001467	Wald ratio	1	-0.397547	0.192834	0.0392453
MEGF6_GTEx_Heart_Atrial_Appendage	CD86+ plasmacytoid Dendritic Cell %Dendritic Cell || id:ebi-a-GCST90001467	Wald ratio	1	-0.399734	0.185594	0.0312553
MEGF6_GTEx_Muscle_Skeletal	CD86+ plasmacytoid Dendritic Cell %Dendritic Cell || id:ebi-a-GCST90001467	Wald ratio	1	-0.540321	0.14426	0.000180054
MEGF6_GTEx_Nerve_Tibial	CD86+ plasmacytoid Dendritic Cell %Dendritic Cell || id:ebi-a-GCST90001467	Wald ratio	1	-0.281274	0.130594	0.0312553
MEGF6_GTEx_Skin_Sun_Exposed_Lower_leg	CD86+ plasmacytoid Dendritic Cell %Dendritic Cell || id:ebi-a-GCST90001467	Wald ratio	1	-0.4518	0.209768	0.0312553
MEGF6_GTEx_Thyroid	CD86+ plasmacytoid Dendritic Cell %Dendritic Cell || id:ebi-a-GCST90001467	Wald ratio	1	-0.34858	0.169082	0.0392453
MEGF6_GTEx_Adipose_Visceral_Omentum	CD86+ plasmacytoid Dendritic Cell Absolute Count || id:ebi-a-GCST90001466	Wald ratio	1	-0.223555	0.105693	0.0344178
MEGF6_GTEx_Artery_Tibial	CD86+ plasmacytoid Dendritic Cell Absolute Count || id:ebi-a-GCST90001466	Wald ratio	1	-0.339553	0.160534	0.0344178
MEGF6_GTEx_Breast_Mammary_Tissue	CD86+ plasmacytoid Dendritic Cell Absolute Count || id:ebi-a-GCST90001466	Wald ratio	1	-0.384538	0.181802	0.0344178
MEGF6_GTEx_Esophagus_Gastroesophageal_Junction	CD86+ plasmacytoid Dendritic Cell Absolute Count || id:ebi-a-GCST90001466	Wald ratio	1	-0.346168	0.163662	0.0344178
MEGF6_GTEx_Esophagus_Muscularis	CD86+ plasmacytoid Dendritic Cell Absolute Count || id:ebi-a-GCST90001466	Wald ratio	1	-0.395822	0.192982	0.0402586
MEGF6_GTEx_Heart_Atrial_Appendage	CD86+ plasmacytoid Dendritic Cell Absolute Count || id:ebi-a-GCST90001466	Wald ratio	1	-0.392855	0.185735	0.0344178
MEGF6_GTEx_Muscle_Skeletal	CD86+ plasmacytoid Dendritic Cell Absolute Count || id:ebi-a-GCST90001466	Wald ratio	1	-0.493304	0.143538	0.000588757
MEGF6_GTEx_Nerve_Tibial	CD86+ plasmacytoid Dendritic Cell Absolute Count || id:ebi-a-GCST90001466	Wald ratio	1	-0.276433	0.130692	0.0344178
MEGF6_GTEx_Skin_Sun_Exposed_Lower_leg	CD86+ plasmacytoid Dendritic Cell Absolute Count || id:ebi-a-GCST90001466	Wald ratio	1	-0.444025	0.209927	0.0344178
MEGF6_GTEx_Thyroid	CD86+ plasmacytoid Dendritic Cell Absolute Count || id:ebi-a-GCST90001466	Wald ratio	1	-0.347068	0.169212	0.0402586
MEGF6_CORTEX_eQTL_MetaBrain	Cell adhesion molecule 1 || id:prot-a-337	Wald ratio	1	0.179828	0.0813133	0.0269986
MEGF6_GTEx_Adipose_Subcutaneous	Cell adhesion molecule 1 || id:prot-a-337	Wald ratio	1	-0.640637	0.195663	0.00105964
MEGF6_GTEx_Adipose_Visceral_Omentum	Cell adhesion molecule 1 || id:prot-a-337	Wald ratio	1	-0.24446	0.0798888	0.00221337
MEGF6_GTEx_Artery_Tibial	Cell adhesion molecule 1 || id:prot-a-337	Wald ratio	1	-0.371304	0.121341	0.00221337
MEGF6_GTEx_Brain_Cortex	Cell adhesion molecule 1 || id:prot-a-337	Inverse variance weighted	2	0.198701	0.0666029	0.00285098
MEGF6_GTEx_Breast_Mammary_Tissue	Cell adhesion molecule 1 || id:prot-a-337	Wald ratio	1	-0.420495	0.137417	0.00221337
MEGF6_GTEx_Esophagus_Gastroesophageal_Junction	Cell adhesion molecule 1 || id:prot-a-337	Wald ratio	1	-0.378538	0.123705	0.00221337
MEGF6_GTEx_Esophagus_Muscularis	Cell adhesion molecule 1 || id:prot-a-337	Wald ratio	1	-0.456452	0.147879	0.00202414
MEGF6_GTEx_Heart_Atrial_Appendage	Cell adhesion molecule 1 || id:prot-a-337	Wald ratio	1	-0.42959	0.140389	0.00221337
MEGF6_GTEx_Nerve_Tibial	Cell adhesion molecule 1 || id:prot-a-337	Wald ratio	1	-0.302282	0.0987849	0.00221337
MEGF6_GTEx_Skin_Sun_Exposed_Lower_leg	Cell adhesion molecule 1 || id:prot-a-337	Wald ratio	1	-0.485545	0.158675	0.00221337
MEGF6_GTEx_Testis	Cell adhesion molecule 1 || id:prot-a-337	Wald ratio	1	-0.381826	0.116617	0.00105964
MEGF6_GTEx_Thyroid	Cell adhesion molecule 1 || id:prot-a-337	Wald ratio	1	-0.40023	0.129664	0.00202414
MEGF6_GTEx_Whole_Blood	Cell adhesion molecule 4 || id:prot-a-339	Inverse variance weighted	2	-0.267032	0.122895	0.0297925
MEGF6_CORTEX_eQTL_MetaBrain	Cell division control protein 42 homolog || id:prot-a-474	Wald ratio	1	0.161063	0.0813133	0.0476172
MEGF6_GTEx_Brain_Putamen_basal_ganglia	Cell growth regulator with EF hand domain protein 1 || id:prot-a-532	Wald ratio	1	0.208534	0.0777846	0.00734198
MEGF6_CORTEX_eQTL_MetaBrain	Cell surface A33 antigen || id:prot-a-1244	Wald ratio	1	-0.162105	0.0813133	0.0461969
MEGF6_GTEx_Brain_Cortex	Cell surface A33 antigen || id:prot-a-1244	Inverse variance weighted	2	-0.137113	0.0666029	0.0395269
MEGF6_Retinal_eQTL	Cell surface glycoprotein CD200 receptor 1 || id:prot-a-423	Wald ratio	1	-0.154761	0.0760345	0.0418108
MEGF6_Retinal_eQTL	Cell surface glycoprotein CD200 receptor 2 || id:prot-a-424	Wald ratio	1	-0.149602	0.0760345	0.0491197
MEGF6_eQTLGen_blood	Cellular tumor antigen p53 || id:prot-a-3080	Inverse variance weighted	9	-0.104437	0.0509038	0.0402029
MEGF6_eQTLGen_blood	Cellular tumor antigen p53 || id:prot-a-3080	Inverse variance weighted	9	-0.104437	0.0509038	0.0402029
MEGF6_GTEx_Brain_Cortex	Cellular tumor antigen p53 || id:prot-a-3080	Inverse variance weighted	2	-0.148765	0.0666029	0.0255089
MEGF6_CORTEX_eQTL_MetaBrain	Central Memory CD4+ T cell %CD4+ T cell || id:ebi-a-GCST90001538	Wald ratio	1	0.146703	0.0745893	0.0492055
MEGF6_FUSION_muscle	Central Memory CD4+ T cell %CD4+ T cell || id:ebi-a-GCST90001538	Wald ratio	1	-0.0894764	0.0417204	0.0319795
MEGF6_GTEx_Brain_Putamen_basal_ganglia	Central Memory CD4+ T cell %CD4+ T cell || id:ebi-a-GCST90001538	Wald ratio	1	0.160047	0.0758144	0.0347692
MEGF6_METSIM_eQTL	Central Memory CD4+ T cell %CD4+ T cell || id:ebi-a-GCST90001538	Wald ratio	1	-0.0762503	0.0355534	0.0319795
MEGF6_CORTEX_eQTL_MetaBrain	Central Memory CD4+ T cell %T cell || id:ebi-a-GCST90001539	Wald ratio	1	0.164451	0.0756839	0.0297905
MEGF6_FUSION_muscle	Central Memory CD4+ T cell %T cell || id:ebi-a-GCST90001539	Wald ratio	1	-0.0913975	0.0423128	0.0307692
MEGF6_GTEx_Brain_Putamen_basal_ganglia	Central Memory CD4+ T cell %T cell || id:ebi-a-GCST90001539	Wald ratio	1	0.157949	0.076889	0.0399522
MEGF6_METSIM_eQTL	Central Memory CD4+ T cell %T cell || id:ebi-a-GCST90001539	Wald ratio	1	-0.0778874	0.0360582	0.0307692
MEGF6_CORTEX_eQTL_MetaBrain	Central retinal artery occlusion || id:finn-b-H7_CENTRRETARTOCC	Wald ratio	1	-0.554599	0.258535	0.03194
MEGF6_GTEx_Adipose_Visceral_Omentum	Central retinal artery occlusion || id:finn-b-H7_CENTRRETARTOCC	Wald ratio	1	0.567477	0.24872	0.0225139
MEGF6_GTEx_Artery_Tibial	Central retinal artery occlusion || id:finn-b-H7_CENTRRETARTOCC	Wald ratio	1	0.861926	0.377775	0.0225139
MEGF6_GTEx_Breast_Mammary_Tissue	Central retinal artery occlusion || id:finn-b-H7_CENTRRETARTOCC	Wald ratio	1	0.976117	0.427824	0.0225139
MEGF6_GTEx_Esophagus_Gastroesophageal_Junction	Central retinal artery occlusion || id:finn-b-H7_CENTRRETARTOCC	Wald ratio	1	0.878719	0.385136	0.0225139
MEGF6_GTEx_Esophagus_Muscularis	Central retinal artery occlusion || id:finn-b-H7_CENTRRETARTOCC	Wald ratio	1	1.05092	0.460396	0.0224507
MEGF6_GTEx_Heart_Atrial_Appendage	Central retinal artery occlusion || id:finn-b-H7_CENTRRETARTOCC	Wald ratio	1	0.99723	0.437078	0.0225139
MEGF6_GTEx_Nerve_Tibial	Central retinal artery occlusion || id:finn-b-H7_CENTRRETARTOCC	Wald ratio	1	0.701702	0.30755	0.0225139
MEGF6_GTEx_Skin_Sun_Exposed_Lower_leg	Central retinal artery occlusion || id:finn-b-H7_CENTRRETARTOCC	Wald ratio	1	1.12712	0.494007	0.0225139
MEGF6_GTEx_Testis	Central retinal artery occlusion || id:finn-b-H7_CENTRRETARTOCC	Wald ratio	1	0.87613	0.36076	0.0151584
MEGF6_GTEx_Thyroid	Central retinal artery occlusion || id:finn-b-H7_CENTRRETARTOCC	Wald ratio	1	0.92148	0.403688	0.0224507
MEGF6_GTEx_Brain_Cortex	Centromere protein W || id:prot-a-511	Inverse variance weighted	2	-0.135129	0.0666029	0.0424705
MEGF6_FUSION_muscle	Centrosomal protein of 57 kDa || id:prot-a-512	Wald ratio	1	-0.0930145	0.0438657	0.0339691
MEGF6_GTEx_Adipose_Subcutaneous	Centrosomal protein of 57 kDa || id:prot-a-512	Wald ratio	1	-0.392588	0.195663	0.0448081
MEGF6_GTEx_Esophagus_Muscularis	Centrosomal protein of 57 kDa || id:prot-a-512	Wald ratio	1	-0.315475	0.147879	0.0328974
MEGF6_GTEx_Testis	Centrosomal protein of 57 kDa || id:prot-a-512	Wald ratio	1	-0.233986	0.116617	0.0448081
MEGF6_GTEx_Thyroid	Centrosomal protein of 57 kDa || id:prot-a-512	Wald ratio	1	-0.276617	0.129664	0.0328974
MEGF6_METSIM_eQTL	Centrosomal protein of 57 kDa || id:prot-a-512	Wald ratio	1	-0.0792654	0.0373816	0.0339691
MEGF6_CORTEX_eQTL_MetaBrain	Centrosomal protein of 57 kDa || id:prot-a-513	Wald ratio	1	-0.195204	0.0813133	0.0163664
MEGF6_GTEx_Brain_Cerebellar_Hemisphere	Centrosomal protein of 57 kDa || id:prot-a-513	Wald ratio	1	0.143419	0.0675882	0.0338418
MEGF6_GTEx_Brain_Cerebellum	Centrosomal protein of 57 kDa || id:prot-a-513	Wald ratio	1	0.16966	0.0726274	0.0194896
MEGF6_GTEx_Brain_Nucleus_accumbens_basal_ganglia	Centrosomal protein of 57 kDa || id:prot-a-513	Wald ratio	1	0.134942	0.0678783	0.0468117
MEGF6_GTEx_Lung	Centrosomal protein of 57 kDa || id:prot-a-513	Wald ratio	1	-0.285211	0.129913	0.0281348
MEGF6_eQTLGen_blood	Cerebellin-1 || id:prot-a-371	Inverse variance weighted	9	0.158553	0.0496142	0.00139484
MEGF6_eQTLGen_blood	Cerebellin-1 || id:prot-a-371	Inverse variance weighted	9	0.158553	0.0496142	0.00139484
MEGF6_eQTLGen_blood	Cerebellin-1 || id:prot-a-371	Penalised weighted median	9	0.143118	0.0534629	0.00742936
MEGF6_eQTLGen_blood	Cerebellin-1 || id:prot-a-371	Penalised weighted median	9	0.143118	0.0535362	0.00751101
MEGF6_eQTLGen_blood	Cerebellin-1 || id:prot-a-371	Penalised weighted median	9	0.143118	0.0545299	0.00867557
MEGF6_eQTLGen_blood	Cerebellin-1 || id:prot-a-371	Penalised weighted median	9	0.143118	0.055133	0.00943514
MEGF6_eQTLGen_blood	Cerebellin-1 || id:prot-a-371	Penalised weighted median	9	0.143118	0.0556872	0.0101688
MEGF6_eQTLGen_blood	Cerebellin-1 || id:prot-a-371	Penalised weighted median	9	0.143118	0.0576291	0.0130122
MEGF6_eQTLGen_blood	Cerebellin-1 || id:prot-a-371	Penalised weighted median	9	0.143118	0.058501	0.0144283
MEGF6_eQTLGen_blood	Cerebellin-1 || id:prot-a-371	Weighted median	9	0.143118	0.0530693	0.00700066
MEGF6_eQTLGen_blood	Cerebellin-1 || id:prot-a-371	Weighted median	9	0.143118	0.0545592	0.0087116
MEGF6_eQTLGen_blood	Cerebellin-1 || id:prot-a-371	Weighted median	9	0.143118	0.0551715	0.00948499
MEGF6_eQTLGen_blood	Cerebellin-1 || id:prot-a-371	Weighted median	9	0.143118	0.0555221	0.00994667
MEGF6_eQTLGen_blood	Cerebellin-1 || id:prot-a-371	Weighted median	9	0.143118	0.0558219	0.0103523
MEGF6_eQTLGen_blood	Cerebellin-1 || id:prot-a-371	Weighted median	9	0.143118	0.0566993	0.0115975
MEGF6_eQTLGen_blood	Cerebellin-1 || id:prot-a-371	Weighted median	9	0.143118	0.057492	0.0127974
MEGF6_eQTLGen_blood	Cerebellin-1 || id:prot-a-371	Weighted mode	9	0.152899	0.0540505	0.0221907
MEGF6_eQTLGen_blood	Cerebellin-1 || id:prot-a-371	Weighted mode	9	0.152899	0.055943	0.0257216
MEGF6_eQTLGen_blood	Cerebellin-1 || id:prot-a-371	Weighted mode	9	0.152899	0.0559666	0.0257675
MEGF6_eQTLGen_blood	Cerebellin-1 || id:prot-a-371	Weighted mode	9	0.152899	0.0563164	0.0264529
MEGF6_eQTLGen_blood	Cerebellin-1 || id:prot-a-371	Weighted mode	9	0.152899	0.0565621	0.0269401
MEGF6_eQTLGen_blood	Cerebellin-1 || id:prot-a-371	Weighted mode	9	0.152899	0.0568956	0.0276095
MEGF6_eQTLGen_blood	Cerebellin-1 || id:prot-a-371	Weighted mode	9	0.152899	0.0594759	0.033088
MEGF6_GTEx_Adipose_Subcutaneous	Cerebellin-1 || id:prot-a-371	Wald ratio	1	-0.391325	0.195663	0.0455003
MEGF6_GTEx_Adipose_Visceral_Omentum	Cerebellin-1 || id:prot-a-371	Wald ratio	1	-0.215433	0.0798888	0.00700373
MEGF6_GTEx_Artery_Tibial	Cerebellin-1 || id:prot-a-371	Wald ratio	1	-0.327216	0.121341	0.00700373
MEGF6_GTEx_Brain_Nucleus_accumbens_basal_ganglia	Cerebellin-1 || id:prot-a-371	Wald ratio	1	-0.1382	0.0678783	0.0417504
MEGF6_GTEx_Breast_Mammary_Tissue	Cerebellin-1 || id:prot-a-371	Wald ratio	1	-0.370567	0.137417	0.00700373
MEGF6_GTEx_Esophagus_Gastroesophageal_Junction	Cerebellin-1 || id:prot-a-371	Wald ratio	1	-0.333592	0.123705	0.00700373
MEGF6_GTEx_Esophagus_Muscularis	Cerebellin-1 || id:prot-a-371	Wald ratio	1	-0.303151	0.147879	0.0403644
MEGF6_GTEx_Heart_Atrial_Appendage	Cerebellin-1 || id:prot-a-371	Wald ratio	1	-0.378582	0.140389	0.00700373
MEGF6_GTEx_Lung	Cerebellin-1 || id:prot-a-371	Wald ratio	1	0.288695	0.129913	0.0262683
MEGF6_GTEx_Nerve_Tibial	Cerebellin-1 || id:prot-a-371	Wald ratio	1	-0.26639	0.0987849	0.00700373
MEGF6_GTEx_Pancreas	Cerebellin-1 || id:prot-a-371	Wald ratio	1	0.25615	0.0916103	0.00517268
MEGF6_GTEx_Skin_Not_Sun_Exposed_Suprapubic	Cerebellin-1 || id:prot-a-371	Wald ratio	1	0.401749	0.143683	0.00517268
MEGF6_GTEx_Skin_Sun_Exposed_Lower_leg	Cerebellin-1 || id:prot-a-371	Wald ratio	1	-0.427893	0.158675	0.00700373
MEGF6_GTEx_Spleen	Cerebellin-1 || id:prot-a-371	Wald ratio	1	0.221256	0.0791309	0.00517268
MEGF6_GTEx_Testis	Cerebellin-1 || id:prot-a-371	Wald ratio	1	-0.233234	0.116617	0.0455003
MEGF6_GTEx_Thyroid	Cerebellin-1 || id:prot-a-371	Wald ratio	1	-0.265811	0.129664	0.0403644
MEGF6_GTEx_Whole_Blood	Cerebellin-1 || id:prot-a-371	Inverse variance weighted	2	0.389351	0.122895	0.00153413
MEGF6_Yazar_et_al_CD4_NC	Cerebellin-1 || id:prot-a-371	Wald ratio	1	0.491724	0.175862	0.00517268
MEGF6_eQTLGen_blood	Cerebellin-4 || id:prot-a-372	Penalised weighted median	9	0.105606	0.0535159	0.0484542
MEGF6_eQTLGen_blood	Cerebellin-4 || id:prot-a-372	Penalised weighted median	9	0.105606	0.0536879	0.0491783
MEGF6_FUSION_muscle	Cerebellin-4 || id:prot-a-372	Wald ratio	1	0.0909333	0.0438657	0.038173
MEGF6_GTEx_Brain_Cortex	Cerebellin-4 || id:prot-a-372	Inverse variance weighted	2	-0.132031	0.0666029	0.0474391
MEGF6_GTEx_Muscle_Skeletal	Cerebellin-4 || id:prot-a-372	Wald ratio	1	-0.348025	0.177122	0.0494272
MEGF6_GTEx_Whole_Blood	Cerebellin-4 || id:prot-a-372	Inverse variance weighted	2	0.338204	0.122895	0.00592381
MEGF6_METSIM_eQTL	Cerebellin-4 || id:prot-a-372	Wald ratio	1	0.0774918	0.0373816	0.038173
MEGF6_CEREBELLUM_eQTL_MetaBrain	Cerebral cysts || id:finn-b-G6_CERCYST	Inverse variance weighted	2	-0.23381	0.105633	0.0268685
MEGF6_eQTLGen_blood	Cerebral cysts || id:finn-b-G6_CERCYST	Inverse variance weighted	9	0.215157	0.104049	0.0386549
MEGF6_GTEx_Lung	Cerebral cysts || id:finn-b-G6_CERCYST	Wald ratio	1	0.597798	0.269781	0.0267006
MEGF6_GTEx_Brain_Cerebellar_Hemisphere	Certain infectious and parasitic diseases || id:finn-b-AB1_INFECTIONS	Wald ratio	1	0.0456083	0.0197819	0.0211355
MEGF6_GTEx_Brain_Cerebellum	Certain infectious and parasitic diseases || id:finn-b-AB1_INFECTIONS	Wald ratio	1	0.0535149	0.0211707	0.0114787
MEGF6_GTEx_Brain_Nucleus_accumbens_basal_ganglia	Certain infectious and parasitic diseases || id:finn-b-AB1_INFECTIONS	Wald ratio	1	0.0475148	0.019549	0.0150757
MEGF6_GTEx_Lung	Certain infectious and parasitic diseases || id:finn-b-AB1_INFECTIONS	Wald ratio	1	-0.105523	0.0368335	0.00417187
MEGF6_GTEx_Brain_Cortex	Certain zoonotic bacterial diseases || id:finn-b-AB1_ZOONOTIC_BACTERIAL	Inverse variance weighted	2	0.508973	0.223457	0.0227434
MEGF6_GTEx_Brain_Nucleus_accumbens_basal_ganglia	cervical cancer || id:ieu-b-4876	Wald ratio	1	0.000971222	0.000463321	0.0360629
MEGF6_GTEx_Heart_Left_Ventricle	Cervical disc disorders || id:finn-b-M13_CERVICDISC	Wald ratio	1	-0.196649	0.0834961	0.0185132
MEGF6_GTEx_Brain_Nucleus_accumbens_basal_ganglia	Cervical root disorders || id:finn-b-G6_CERVROOT	Wald ratio	1	0.679326	0.341564	0.0467154
MEGF6_GTEx_Heart_Left_Ventricle	Cervical root disorders || id:finn-b-G6_CERVROOT	Wald ratio	1	-1.17214	0.580822	0.0435842
MEGF6_GTEx_Adipose_Subcutaneous	cGMP-dependent protein kinase 1, beta isozyme || id:prot-a-2374	Wald ratio	1	-0.440556	0.195663	0.0243467
MEGF6_GTEx_Adipose_Visceral_Omentum	cGMP-dependent protein kinase 1, beta isozyme || id:prot-a-2374	Wald ratio	1	-0.209042	0.0798888	0.0088793
MEGF6_GTEx_Artery_Tibial	cGMP-dependent protein kinase 1, beta isozyme || id:prot-a-2374	Wald ratio	1	-0.317509	0.121341	0.0088793
MEGF6_GTEx_Breast_Mammary_Tissue	cGMP-dependent protein kinase 1, beta isozyme || id:prot-a-2374	Wald ratio	1	-0.359574	0.137417	0.0088793
MEGF6_GTEx_Esophagus_Gastroesophageal_Junction	cGMP-dependent protein kinase 1, beta isozyme || id:prot-a-2374	Wald ratio	1	-0.323695	0.123705	0.0088793
MEGF6_GTEx_Esophagus_Muscularis	cGMP-dependent protein kinase 1, beta isozyme || id:prot-a-2374	Wald ratio	1	-0.424905	0.147879	0.00406165
MEGF6_GTEx_Heart_Atrial_Appendage	cGMP-dependent protein kinase 1, beta isozyme || id:prot-a-2374	Wald ratio	1	-0.367351	0.140389	0.0088793
MEGF6_GTEx_Nerve_Tibial	cGMP-dependent protein kinase 1, beta isozyme || id:prot-a-2374	Wald ratio	1	-0.258487	0.0987849	0.0088793
MEGF6_GTEx_Skin_Sun_Exposed_Lower_leg	cGMP-dependent protein kinase 1, beta isozyme || id:prot-a-2374	Wald ratio	1	-0.415199	0.158675	0.0088793
MEGF6_GTEx_Testis	cGMP-dependent protein kinase 1, beta isozyme || id:prot-a-2374	Wald ratio	1	-0.262576	0.116617	0.0243467
MEGF6_GTEx_Thyroid	cGMP-dependent protein kinase 1, beta isozyme || id:prot-a-2374	Wald ratio	1	-0.372568	0.129664	0.00406165
MEGF6_CEREBELLUM_eQTL_MetaBrain	Chalazion || id:finn-b-H7_CHALAZION	Inverse variance weighted	2	0.14311	0.068907	0.0378153
MEGF6_GTEx_Adipose_Subcutaneous	Chalazion || id:finn-b-H7_CHALAZION	Wald ratio	1	0.438214	0.174196	0.0118815
MEGF6_GTEx_Brain_Putamen_basal_ganglia	Chalazion || id:finn-b-H7_CHALAZION	Wald ratio	1	0.246147	0.108489	0.0232764
MEGF6_GTEx_Adipose_Subcutaneous	Chitinase-3-like protein 2 || id:prot-a-541	Wald ratio	1	-0.487263	0.195663	0.0127627
MEGF6_GTEx_Esophagus_Muscularis	Chitinase-3-like protein 2 || id:prot-a-541	Wald ratio	1	-0.354909	0.147879	0.0163951
MEGF6_GTEx_Testis	Chitinase-3-like protein 2 || id:prot-a-541	Wald ratio	1	-0.290413	0.116617	0.0127627
MEGF6_GTEx_Thyroid	Chitinase-3-like protein 2 || id:prot-a-541	Wald ratio	1	-0.311194	0.129664	0.0163951
MEGF6_GTEx_Brain_Nucleus_accumbens_basal_ganglia	Chitotriosidase-1 levels || id:ebi-a-GCST90010202	Wald ratio	1	-0.296218	0.128811	0.0214692
MEGF6_GTEx_Heart_Left_Ventricle	Chlamydia trachomatis momp A antibody levels || id:ebi-a-GCST90006887	Wald ratio	1	-0.444911	0.2216	0.0446727
MEGF6_GTEx_Muscle_Skeletal	Chlamydia trachomatis momp A antibody levels || id:ebi-a-GCST90006887	Wald ratio	1	-0.704968	0.314439	0.0249622
MEGF6_GTEx_Brain_Cerebellar_Hemisphere	Chlamydia trachomatis momp D antibody levels || id:ebi-a-GCST90006888	Wald ratio	1	-0.24255	0.106515	0.0227772
MEGF6_GTEx_Brain_Cerebellum	Chlamydia trachomatis momp D antibody levels || id:ebi-a-GCST90006888	Wald ratio	1	-0.250257	0.117253	0.0328152
MEGF6_GTEx_Brain_Putamen_basal_ganglia	Chlamydia trachomatis pGP3 antibody levels || id:ebi-a-GCST90006889	Wald ratio	1	0.263874	0.103896	0.0110916
MEGF6_GTEx_Heart_Left_Ventricle	Chlamydia trachomatis pGP3 antibody levels || id:ebi-a-GCST90006889	Wald ratio	1	-0.53443	0.157735	0.000703663
MEGF6_GTEx_Muscle_Skeletal	Chlamydia trachomatis pGP3 antibody levels || id:ebi-a-GCST90006889	Wald ratio	1	-0.508745	0.240221	0.0341904
MEGF6_GTEx_Muscle_Skeletal	Chlamydia trachomatis tarp-D F1 antibody levels || id:ebi-a-GCST90006891	Wald ratio	1	-0.637102	0.26773	0.0173296
MEGF6_GTEx_Brain_Nucleus_accumbens_basal_ganglia	Chlamydia trachomatis tarp-D F2 antibody levels || id:ebi-a-GCST90006892	Wald ratio	1	0.214611	0.0840923	0.0107078
MEGF6_eQTLGen_blood	Chloride || id:bbj-a-16	Penalised weighted median	6	-0.0203649	0.00966774	0.035163
MEGF6_eQTLGen_blood	Chloride || id:bbj-a-16	Penalised weighted median	6	-0.0203649	0.00969095	0.0356031
MEGF6_eQTLGen_blood	Chloride || id:bbj-a-16	Penalised weighted median	6	-0.0203649	0.00972065	0.03617
MEGF6_eQTLGen_blood	Chloride || id:bbj-a-16	Penalised weighted median	6	-0.0203649	0.0097342	0.03643
MEGF6_eQTLGen_blood	Chloride || id:bbj-a-16	Penalised weighted median	6	-0.0203649	0.00977527	0.0372235
MEGF6_eQTLGen_blood	Chloride || id:bbj-a-16	Penalised weighted median	6	-0.0203649	0.00981447	0.0379879
MEGF6_eQTLGen_blood	Chloride || id:bbj-a-16	Weighted median	6	-0.0203717	0.00924268	0.027518
MEGF6_eQTLGen_blood	Chloride || id:bbj-a-16	Weighted median	6	-0.0203717	0.00937359	0.0297572
MEGF6_eQTLGen_blood	Chloride || id:bbj-a-16	Weighted median	6	-0.0203717	0.00962538	0.034306
MEGF6_eQTLGen_blood	Chloride || id:bbj-a-16	Weighted median	6	-0.0203717	0.00976683	0.0369964
MEGF6_eQTLGen_blood	Chloride || id:bbj-a-16	Weighted median	6	-0.0203717	0.0098299	0.0382261
MEGF6_eQTLGen_blood	Chloride || id:bbj-a-16	Weighted median	6	-0.0203717	0.00987228	0.0390628
MEGF6_eQTLGen_blood	Chloride intracellular channel protein 5 || id:prot-a-584	Penalised weighted median	9	0.109272	0.0553646	0.0484185
MEGF6_eQTLGen_blood	Chloride intracellular channel protein 5 || id:prot-a-584	Penalised weighted median	9	0.109272	0.0557069	0.0498149
MEGF6_eQTLGen_blood	Chloride intracellular channel protein 5 || id:prot-a-584	Weighted median	9	0.109246	0.0544202	0.0447013
MEGF6_eQTLGen_blood	Chloride intracellular channel protein 5 || id:prot-a-584	Weighted median	9	0.109246	0.0553417	0.0483785
MEGF6_GTEx_Whole_Blood	Cholangitis (primary sclerosing, PSC) || id:finn-b-K11_CHOLANGI	Inverse variance weighted	2	-0.501386	0.249155	0.0441837
MEGF6_GTEx_Brain_Cerebellar_Hemisphere	Cholecystitits || id:ieu-b-4971	Wald ratio	1	0.144769	0.0622111	0.0199616
MEGF6_GTEx_Muscle_Skeletal	Cholecystitits || id:ieu-b-4971	Wald ratio	1	0.533077	0.162476	0.00103451
MEGF6_GTEx_Brain_Cortex	Cholera || id:finn-b-AB1_CHOLERA	Inverse variance weighted	2	0.28273	0.140533	0.0442367
MEGF6_GTEx_Brain_Nucleus_accumbens_basal_ganglia	Cholera || id:finn-b-AB1_CHOLERA	Wald ratio	1	0.335862	0.139829	0.0163083
MEGF6_GTEx_Heart_Left_Ventricle	Cholera || id:finn-b-AB1_CHOLERA	Wald ratio	1	-0.485007	0.238169	0.0417104
MEGF6_GTEx_Lung	Cholera || id:finn-b-AB1_CHOLERA	Wald ratio	1	-0.683411	0.262812	0.00931209
MEGF6_GTEx_Whole_Blood	Cholera || id:finn-b-AB1_CHOLERA	Inverse variance weighted	2	-0.529691	0.249102	0.0334701
MEGF6_GTEx_Brain_Cortex	Cholesteatoma of middle ear || id:finn-b-H8_CHOLEASTOMA	Inverse variance weighted	2	0.271585	0.125531	0.0305035
MEGF6_GTEx_Muscle_Skeletal	Cholesteatoma of middle ear || id:finn-b-H8_CHOLEASTOMA	Wald ratio	1	-1.21149	0.596543	0.0422693
MEGF6_GTEx_Brain_Cortex	Cholesterol in chylomicrons and extremely large VLDL || id:met-d-XXL_VLDL_C	Inverse variance weighted	2	0.0262566	0.0106296	0.0135057
MEGF6_GTEx_Brain_Putamen_basal_ganglia	Cholesterol in IDL || id:met-d-IDL_C	Wald ratio	1	0.024479	0.0124893	0.0499957
MEGF6_GTEx_Brain_Cortex	Cholesterol in large VLDL || id:met-d-L_VLDL_C	Inverse variance weighted	2	0.0260309	0.0107857	0.0158014
MEGF6_CEREBELLUM_eQTL_MetaBrain	Cholesterol in medium HDL || id:met-d-M_HDL_C	Inverse variance weighted	2	-0.0168491	0.00801531	0.0355436
MEGF6_GTEx_Esophagus_Mucosa	Cholesterol in medium LDL || id:met-d-M_LDL_C	Inverse variance weighted	2	-0.0319665	0.0157125	0.0419044
MEGF6_CORTEX_eQTL_MetaBrain	Cholesterol in medium VLDL || id:met-d-M_VLDL_C	Wald ratio	1	0.028088	0.0131924	0.0332456
MEGF6_GTEx_Brain_Cortex	Cholesterol in medium VLDL || id:met-d-M_VLDL_C	Inverse variance weighted	2	0.0271825	0.0109961	0.0134357
MEGF6_GTEx_Esophagus_Mucosa	Cholesterol in medium VLDL || id:met-d-M_VLDL_C	Inverse variance weighted	2	-0.0339219	0.0156376	0.0300633
MEGF6_GTEx_Esophagus_Mucosa	Cholesterol in small LDL || id:met-d-S_LDL_C	Inverse variance weighted	2	-0.0311914	0.0156968	0.0469098
MEGF6_CORTEX_eQTL_MetaBrain	Cholesterol in small VLDL || id:met-d-S_VLDL_C	Wald ratio	1	0.0288295	0.013227	0.0292872
MEGF6_GTEx_Brain_Cortex	Cholesterol in small VLDL || id:met-d-S_VLDL_C	Inverse variance weighted	2	0.0291189	0.0110249	0.00826146
MEGF6_GTEx_Esophagus_Mucosa	Cholesterol in small VLDL || id:met-d-S_VLDL_C	Inverse variance weighted	2	-0.034619	0.0156785	0.0272405
MEGF6_GTEx_Brain_Cortex	Cholesterol in very large VLDL || id:met-d-XL_VLDL_C	Inverse variance weighted	2	0.0275913	0.0107707	0.0104161
MEGF6_CORTEX_eQTL_MetaBrain	Cholesterol in very small VLDL || id:met-d-XS_VLDL_C	Wald ratio	1	0.0263403	0.0128403	0.0402304
MEGF6_GTEx_Brain_Cortex	Cholesterol in very small VLDL || id:met-d-XS_VLDL_C	Inverse variance weighted	2	0.0211864	0.0107026	0.0477537
MEGF6_GTEx_Esophagus_Mucosa	Cholesterol in very small VLDL || id:met-d-XS_VLDL_C	Inverse variance weighted	2	-0.0302263	0.0152202	0.0470404
MEGF6_eQTLGen_blood	Cholesterol to total lipids ratio in chylomicrons and extremely large VLDL || id:met-d-XXL_VLDL_C_pct	Inverse variance weighted	9	-0.0250549	0.00788572	0.0014868
MEGF6_eQTLGen_blood	Cholesterol to total lipids ratio in chylomicrons and extremely large VLDL || id:met-d-XXL_VLDL_C_pct	Penalised weighted median	9	-0.02297	0.00888706	0.00974742
MEGF6_eQTLGen_blood	Cholesterol to total lipids ratio in chylomicrons and extremely large VLDL || id:met-d-XXL_VLDL_C_pct	Penalised weighted median	9	-0.02297	0.00901903	0.0108703
MEGF6_eQTLGen_blood	Cholesterol to total lipids ratio in chylomicrons and extremely large VLDL || id:met-d-XXL_VLDL_C_pct	Penalised weighted median	9	-0.02297	0.00914793	0.0120405
MEGF6_eQTLGen_blood	Cholesterol to total lipids ratio in chylomicrons and extremely large VLDL || id:met-d-XXL_VLDL_C_pct	Penalised weighted median	9	-0.02297	0.0091794	0.0123373
MEGF6_eQTLGen_blood	Cholesterol to total lipids ratio in chylomicrons and extremely large VLDL || id:met-d-XXL_VLDL_C_pct	Penalised weighted median	9	-0.02297	0.00918939	0.0124324
MEGF6_eQTLGen_blood	Cholesterol to total lipids ratio in chylomicrons and extremely large VLDL || id:met-d-XXL_VLDL_C_pct	Penalised weighted median	9	-0.02297	0.00929309	0.013446
MEGF6_eQTLGen_blood	Cholesterol to total lipids ratio in chylomicrons and extremely large VLDL || id:met-d-XXL_VLDL_C_pct	Penalised weighted median	9	-0.02297	0.00949017	0.0155032
MEGF6_eQTLGen_blood	Cholesterol to total lipids ratio in chylomicrons and extremely large VLDL || id:met-d-XXL_VLDL_C_pct	Weighted median	9	-0.02297	0.00891055	0.00994176
MEGF6_eQTLGen_blood	Cholesterol to total lipids ratio in chylomicrons and extremely large VLDL || id:met-d-XXL_VLDL_C_pct	Weighted median	9	-0.02297	0.00903192	0.010984
MEGF6_eQTLGen_blood	Cholesterol to total lipids ratio in chylomicrons and extremely large VLDL || id:met-d-XXL_VLDL_C_pct	Weighted median	9	-0.02297	0.00913254	0.0118969
MEGF6_eQTLGen_blood	Cholesterol to total lipids ratio in chylomicrons and extremely large VLDL || id:met-d-XXL_VLDL_C_pct	Weighted median	9	-0.02297	0.00920792	0.01261
MEGF6_eQTLGen_blood	Cholesterol to total lipids ratio in chylomicrons and extremely large VLDL || id:met-d-XXL_VLDL_C_pct	Weighted median	9	-0.02297	0.0094582	0.0151579
MEGF6_eQTLGen_blood	Cholesterol to total lipids ratio in chylomicrons and extremely large VLDL || id:met-d-XXL_VLDL_C_pct	Weighted median	9	-0.02297	0.00957909	0.0164878
MEGF6_eQTLGen_blood	Cholesterol to total lipids ratio in chylomicrons and extremely large VLDL || id:met-d-XXL_VLDL_C_pct	Weighted median	9	-0.02297	0.0096705	0.0175361
MEGF6_eQTLGen_blood	Cholesterol to total lipids ratio in chylomicrons and extremely large VLDL || id:met-d-XXL_VLDL_C_pct	Weighted mode	9	-0.0218434	0.00918422	0.04466
MEGF6_GTEx_Pancreas	Cholesterol to total lipids ratio in chylomicrons and extremely large VLDL || id:met-d-XXL_VLDL_C_pct	Wald ratio	1	-0.0325987	0.0149699	0.0294343
MEGF6_GTEx_Skin_Not_Sun_Exposed_Suprapubic	Cholesterol to total lipids ratio in chylomicrons and extremely large VLDL || id:met-d-XXL_VLDL_C_pct	Wald ratio	1	-0.0511283	0.023479	0.0294343
MEGF6_GTEx_Spleen	Cholesterol to total lipids ratio in chylomicrons and extremely large VLDL || id:met-d-XXL_VLDL_C_pct	Wald ratio	1	-0.028158	0.0129306	0.0294343
MEGF6_Yazar_et_al_CD4_NC	Cholesterol to total lipids ratio in chylomicrons and extremely large VLDL || id:met-d-XXL_VLDL_C_pct	Wald ratio	1	-0.062579	0.0287373	0.0294343
MEGF6_GTEx_Muscle_Skeletal	Cholesterol to total lipids ratio in large HDL || id:met-d-L_HDL_C_pct	Wald ratio	1	-0.068883	0.0277233	0.0129675
MEGF6_GTEx_Muscle_Skeletal	Cholesterol to total lipids ratio in large VLDL || id:met-d-L_VLDL_C_pct	Wald ratio	1	-0.0739837	0.0287383	0.0100415
MEGF6_GTEx_Muscle_Skeletal	Cholesterol to total lipids ratio in medium HDL || id:met-d-M_HDL_C_pct	Wald ratio	1	-0.0624004	0.0280119	0.0259045
MEGF6_FUSION_muscle	Cholesterol to total lipids ratio in medium LDL || id:met-d-M_LDL_C_pct	Wald ratio	1	-0.0171278	0.00712539	0.016227
MEGF6_METSIM_eQTL	Cholesterol to total lipids ratio in medium LDL || id:met-d-M_LDL_C_pct	Wald ratio	1	-0.014596	0.00607214	0.016227
MEGF6_GTEx_Muscle_Skeletal	Cholesterol to total lipids ratio in medium VLDL || id:met-d-M_VLDL_C_pct	Wald ratio	1	-0.0883221	0.0276843	0.00142106
MEGF6_GTEx_Muscle_Skeletal	Cholesterol to total lipids ratio in small HDL || id:met-d-S_HDL_C_pct	Wald ratio	1	-0.0692353	0.0290736	0.017248
MEGF6_FUSION_muscle	Cholesterol to total lipids ratio in small LDL || id:met-d-S_LDL_C_pct	Wald ratio	1	-0.0151956	0.00714849	0.0335276
MEGF6_GTEx_Esophagus_Mucosa	Cholesterol to total lipids ratio in small LDL || id:met-d-S_LDL_C_pct	Inverse variance weighted	2	-0.0317769	0.0157566	0.0437236
MEGF6_METSIM_eQTL	Cholesterol to total lipids ratio in small LDL || id:met-d-S_LDL_C_pct	Wald ratio	1	-0.0129494	0.00609182	0.0335276
MEGF6_FUSION_muscle	Cholesterol to total lipids ratio in small VLDL || id:met-d-S_VLDL_C_pct	Wald ratio	1	-0.014818	0.00692024	0.0322541
MEGF6_GTEx_Muscle_Skeletal	Cholesterol to total lipids ratio in small VLDL || id:met-d-S_VLDL_C_pct	Wald ratio	1	-0.0876696	0.0286117	0.00218309
MEGF6_METSIM_eQTL	Cholesterol to total lipids ratio in small VLDL || id:met-d-S_VLDL_C_pct	Wald ratio	1	-0.0126276	0.00589732	0.0322541
MEGF6_eQTLGen_blood	Cholesterol to total lipids ratio in very large HDL || id:met-d-XL_HDL_C_pct	Penalised weighted median	9	-0.0236576	0.00874351	0.00681543
MEGF6_eQTLGen_blood	Cholesterol to total lipids ratio in very large HDL || id:met-d-XL_HDL_C_pct	Penalised weighted median	9	-0.0236576	0.00885142	0.00752337
MEGF6_eQTLGen_blood	Cholesterol to total lipids ratio in very large HDL || id:met-d-XL_HDL_C_pct	Penalised weighted median	9	-0.0236576	0.00895389	0.00823795
MEGF6_eQTLGen_blood	Cholesterol to total lipids ratio in very large HDL || id:met-d-XL_HDL_C_pct	Penalised weighted median	9	-0.0236576	0.00910491	0.00936775
MEGF6_eQTLGen_blood	Cholesterol to total lipids ratio in very large HDL || id:met-d-XL_HDL_C_pct	Penalised weighted median	9	-0.0236576	0.0092223	0.0103098
MEGF6_eQTLGen_blood	Cholesterol to total lipids ratio in very large HDL || id:met-d-XL_HDL_C_pct	Penalised weighted median	9	-0.0236576	0.00934181	0.0113271
MEGF6_eQTLGen_blood	Cholesterol to total lipids ratio in very large HDL || id:met-d-XL_HDL_C_pct	Penalised weighted median	9	-0.0236576	0.00934548	0.0113593
MEGF6_eQTLGen_blood	Cholesterol to total lipids ratio in very large HDL || id:met-d-XL_HDL_C_pct	Weighted median	9	-0.0230267	0.00890704	0.00973146
MEGF6_eQTLGen_blood	Cholesterol to total lipids ratio in very large HDL || id:met-d-XL_HDL_C_pct	Weighted median	9	-0.0230267	0.0089806	0.0103458
MEGF6_eQTLGen_blood	Cholesterol to total lipids ratio in very large HDL || id:met-d-XL_HDL_C_pct	Weighted median	9	-0.0230267	0.00898604	0.0103922
MEGF6_eQTLGen_blood	Cholesterol to total lipids ratio in very large HDL || id:met-d-XL_HDL_C_pct	Weighted median	9	-0.0230267	0.00907259	0.011147
MEGF6_eQTLGen_blood	Cholesterol to total lipids ratio in very large HDL || id:met-d-XL_HDL_C_pct	Weighted median	9	-0.0230267	0.00907883	0.0112027
MEGF6_eQTLGen_blood	Cholesterol to total lipids ratio in very large HDL || id:met-d-XL_HDL_C_pct	Weighted median	9	-0.0230267	0.0090942	0.0113406
MEGF6_eQTLGen_blood	Cholesterol to total lipids ratio in very large HDL || id:met-d-XL_HDL_C_pct	Weighted median	9	-0.0230267	0.00910825	0.0114675
MEGF6_eQTLGen_blood	Cholesterol to total lipids ratio in very large HDL || id:met-d-XL_HDL_C_pct	Weighted mode	9	-0.0221916	0.00889692	0.0372712
MEGF6_eQTLGen_blood	Cholesterol to total lipids ratio in very large HDL || id:met-d-XL_HDL_C_pct	Weighted mode	9	-0.0221916	0.00896165	0.0383326
MEGF6_eQTLGen_blood	Cholesterol to total lipids ratio in very large HDL || id:met-d-XL_HDL_C_pct	Weighted mode	9	-0.0221916	0.00910456	0.0407281
MEGF6_eQTLGen_blood	Cholesterol to total lipids ratio in very large HDL || id:met-d-XL_HDL_C_pct	Weighted mode	9	-0.0221916	0.00917685	0.0419665
MEGF6_eQTLGen_blood	Cholesterol to total lipids ratio in very large HDL || id:met-d-XL_HDL_C_pct	Weighted mode	9	-0.0221916	0.0092026	0.0424119
MEGF6_eQTLGen_blood	Cholesterol to total lipids ratio in very large HDL || id:met-d-XL_HDL_C_pct	Weighted mode	9	-0.0221916	0.00954491	0.0485412
MEGF6_eQTLGen_blood	Cholesterol to total lipids ratio in very large HDL || id:met-d-XL_HDL_C_pct	Weighted mode	9	-0.0221916	0.00956608	0.0489326
MEGF6_FUSION_muscle	Cholesterol to total lipids ratio in very large HDL || id:met-d-XL_HDL_C_pct	Wald ratio	1	-0.0151928	0.00679721	0.0254079
MEGF6_GTEx_Esophagus_Mucosa	Cholesterol to total lipids ratio in very large HDL || id:met-d-XL_HDL_C_pct	Inverse variance weighted	2	-0.0353669	0.0149824	0.0182471
MEGF6_GTEx_Pancreas	Cholesterol to total lipids ratio in very large HDL || id:met-d-XL_HDL_C_pct	Wald ratio	1	-0.040214	0.0142593	0.00479952
MEGF6_GTEx_Skin_Not_Sun_Exposed_Suprapubic	Cholesterol to total lipids ratio in very large HDL || id:met-d-XL_HDL_C_pct	Wald ratio	1	-0.0630723	0.0223646	0.00479952
MEGF6_GTEx_Spleen	Cholesterol to total lipids ratio in very large HDL || id:met-d-XL_HDL_C_pct	Wald ratio	1	-0.034736	0.0123169	0.00479952
MEGF6_METSIM_eQTL	Cholesterol to total lipids ratio in very large HDL || id:met-d-XL_HDL_C_pct	Wald ratio	1	-0.012947	0.00579247	0.0254079
MEGF6_Yazar_et_al_CD4_NC	Cholesterol to total lipids ratio in very large HDL || id:met-d-XL_HDL_C_pct	Wald ratio	1	-0.0771979	0.0273733	0.00479952
MEGF6_GTEx_Muscle_Skeletal	Cholesterol to total lipids ratio in very large VLDL || id:met-d-XL_VLDL_C_pct	Wald ratio	1	-0.0700229	0.0282069	0.0130474
MEGF6_GTEx_Muscle_Skeletal	Cholesterol to total lipids ratio in very small VLDL || id:met-d-XS_VLDL_C_pct	Wald ratio	1	-0.0622641	0.0278686	0.0254698
MEGF6_eQTLGen_blood	Cholesterol, total || id:ebi-a-GCST005065	Inverse variance weighted	9	0.0539045	0.0244848	0.0276973
MEGF6_eQTLGen_blood	Cholesterol, total || id:ebi-a-GCST005065	Penalised weighted median	9	0.0594183	0.0223177	0.00775885
MEGF6_eQTLGen_blood	Cholesterol, total || id:ebi-a-GCST005065	Penalised weighted median	9	0.0594183	0.0230644	0.0099895
MEGF6_eQTLGen_blood	Cholesterol, total || id:ebi-a-GCST005065	Penalised weighted median	9	0.0594183	0.023545	0.0116157
MEGF6_eQTLGen_blood	Cholesterol, total || id:ebi-a-GCST005065	Penalised weighted median	9	0.0594183	0.0236368	0.0119435
MEGF6_eQTLGen_blood	Cholesterol, total || id:ebi-a-GCST005065	Penalised weighted median	9	0.0594183	0.0237397	0.0123177
MEGF6_eQTLGen_blood	Cholesterol, total || id:ebi-a-GCST005065	Penalised weighted median	9	0.0594183	0.0237808	0.0124691
MEGF6_eQTLGen_blood	Cholesterol, total || id:ebi-a-GCST005065	Weighted median	9	0.0592458	0.0229516	0.00984172
MEGF6_eQTLGen_blood	Cholesterol, total || id:ebi-a-GCST005065	Weighted median	9	0.0592458	0.0231359	0.0104439
MEGF6_eQTLGen_blood	Cholesterol, total || id:ebi-a-GCST005065	Weighted median	9	0.0592458	0.0231731	0.0105682
MEGF6_eQTLGen_blood	Cholesterol, total || id:ebi-a-GCST005065	Weighted median	9	0.0592458	0.023228	0.0107531
MEGF6_eQTLGen_blood	Cholesterol, total || id:ebi-a-GCST005065	Weighted median	9	0.0592458	0.0235273	0.0117963
MEGF6_eQTLGen_blood	Cholesterol, total || id:ebi-a-GCST005065	Weighted median	9	0.0592458	0.0239177	0.0132466
MEGF6_eQTLGen_blood	Cholesterol, total || id:ebi-a-GCST005065	Weighted mode	9	0.0714545	0.021819	0.0112738
MEGF6_eQTLGen_blood	Cholesterol, total || id:ebi-a-GCST005065	Weighted mode	9	0.0714545	0.0231598	0.0149965
MEGF6_eQTLGen_blood	Cholesterol, total || id:ebi-a-GCST005065	Weighted mode	9	0.0714545	0.0237418	0.0168226
MEGF6_eQTLGen_blood	Cholesterol, total || id:ebi-a-GCST005065	Weighted mode	9	0.0714545	0.024065	0.0178923
MEGF6_eQTLGen_blood	Cholesterol, total || id:ebi-a-GCST005065	Weighted mode	9	0.0714545	0.0243304	0.0188004
MEGF6_eQTLGen_blood	Cholesterol, total || id:ebi-a-GCST005065	Weighted mode	9	0.0714545	0.0255089	0.0231564
MEGF6_GTEx_Heart_Left_Ventricle	Cholesterol, total || id:ebi-a-GCST005065	Wald ratio	1	0.182505	0.0912525	0.0455003
MEGF6_GTEx_Pancreas	Cholesterol, total || id:ebi-a-GCST005065	Wald ratio	1	0.107777	0.0359256	0.0026998
MEGF6_GTEx_Skin_Not_Sun_Exposed_Suprapubic	Cholesterol, total || id:ebi-a-GCST005065	Wald ratio	1	0.169039	0.0563463	0.0026998
MEGF6_GTEx_Spleen	Cholesterol, total || id:ebi-a-GCST005065	Wald ratio	1	0.0930951	0.0310317	0.0026998
MEGF6_Yazar_et_al_CD4_NC	Cholesterol, total || id:ebi-a-GCST005065	Wald ratio	1	0.206897	0.0689655	0.0026998
MEGF6_GTEx_Brain_Cortex	Cholesteryl esters in chylomicrons and extremely large VLDL || id:met-d-XXL_VLDL_CE	Inverse variance weighted	2	0.0270563	0.0106516	0.0110815
MEGF6_CEREBELLUM_eQTL_MetaBrain	Cholesteryl esters in HDL || id:met-d-HDL_CE	Inverse variance weighted	2	-0.0167885	0.00781854	0.0317722
MEGF6_GTEx_Brain_Putamen_basal_ganglia	Cholesteryl esters in IDL || id:met-d-IDL_CE	Wald ratio	1	0.0245525	0.0124855	0.0492428
MEGF6_GTEx_Brain_Cortex	Cholesteryl esters in large VLDL || id:met-d-L_VLDL_CE	Inverse variance weighted	2	0.0283651	0.010895	0.0092279
MEGF6_CEREBELLUM_eQTL_MetaBrain	Cholesteryl esters in medium HDL || id:met-d-M_HDL_CE	Inverse variance weighted	2	-0.0168989	0.00804505	0.0356816
MEGF6_GTEx_Esophagus_Mucosa	Cholesteryl esters in medium LDL || id:met-d-M_LDL_CE	Inverse variance weighted	2	-0.0317448	0.0157054	0.0432517
MEGF6_CORTEX_eQTL_MetaBrain	Cholesteryl esters in medium VLDL || id:met-d-M_VLDL_CE	Wald ratio	1	0.0278568	0.0131077	0.0335674
MEGF6_FUSION_muscle	Cholesteryl esters in medium VLDL || id:met-d-M_VLDL_CE	Wald ratio	1	-0.0153393	0.00704891	0.0295457
MEGF6_GTEx_Brain_Cortex	Cholesteryl esters in medium VLDL || id:met-d-M_VLDL_CE	Inverse variance weighted	2	0.0258261	0.0109255	0.0180866
MEGF6_GTEx_Esophagus_Mucosa	Cholesteryl esters in medium VLDL || id:met-d-M_VLDL_CE	Inverse variance weighted	2	-0.0346014	0.0155371	0.0259464
MEGF6_METSIM_eQTL	Cholesteryl esters in medium VLDL || id:met-d-M_VLDL_CE	Wald ratio	1	-0.0130719	0.00600696	0.0295457
MEGF6_GTEx_Brain_Cortex	Cholesteryl esters in small LDL || id:met-d-S_LDL_CE	Inverse variance weighted	2	0.0220336	0.011033	0.0458193
MEGF6_CORTEX_eQTL_MetaBrain	Cholesteryl esters in small VLDL || id:met-d-S_VLDL_CE	Wald ratio	1	0.0291125	0.0132111	0.0275499
MEGF6_GTEx_Brain_Cortex	Cholesteryl esters in small VLDL || id:met-d-S_VLDL_CE	Inverse variance weighted	2	0.0298403	0.0110117	0.00673099
MEGF6_GTEx_Esophagus_Mucosa	Cholesteryl esters in small VLDL || id:met-d-S_VLDL_CE	Inverse variance weighted	2	-0.0352511	0.0156597	0.0243813
MEGF6_GTEx_Adipose_Subcutaneous	Cholesteryl esters in very large HDL || id:met-d-XL_HDL_CE	Wald ratio	1	0.0765716	0.036271	0.0347642
MEGF6_GTEx_Brain_Cortex	Cholesteryl esters in very large VLDL || id:met-d-XL_VLDL_CE	Inverse variance weighted	2	0.0300198	0.0108538	0.00567786
MEGF6_CORTEX_eQTL_MetaBrain	Cholesteryl esters in very small VLDL || id:met-d-XS_VLDL_CE	Wald ratio	1	0.0252512	0.012765	0.0479111
MEGF6_FUSION_muscle	Cholesteryl esters in very small VLDL || id:met-d-XS_VLDL_CE	Wald ratio	1	-0.0136661	0.00686464	0.0465034
MEGF6_GTEx_Brain_Putamen_basal_ganglia	Cholesteryl esters in very small VLDL || id:met-d-XS_VLDL_CE	Wald ratio	1	0.0245549	0.0124799	0.0491184
MEGF6_METSIM_eQTL	Cholesteryl esters in very small VLDL || id:met-d-XS_VLDL_CE	Wald ratio	1	-0.011646	0.00584993	0.0465034
MEGF6_CORTEX_eQTL_MetaBrain	Cholesteryl esters in VLDL || id:met-d-VLDL_CE	Wald ratio	1	0.0289139	0.013233	0.0288903
MEGF6_GTEx_Brain_Cortex	Cholesteryl esters in VLDL || id:met-d-VLDL_CE	Inverse variance weighted	2	0.029306	0.01103	0.00788531
MEGF6_GTEx_Esophagus_Mucosa	Cholesteryl esters in VLDL || id:met-d-VLDL_CE	Inverse variance weighted	2	-0.0325685	0.0156857	0.0378648
MEGF6_eQTLGen_blood	Cholesteryl esters to total lipids ratio in chylomicrons and extremely large VLDL || id:met-d-XXL_VLDL_CE_pct	Inverse variance weighted	9	-0.0241677	0.00792862	0.00230249
MEGF6_eQTLGen_blood	Cholesteryl esters to total lipids ratio in chylomicrons and extremely large VLDL || id:met-d-XXL_VLDL_CE_pct	MR Egger	9	-0.0358982	0.0148102	0.0458303
MEGF6_eQTLGen_blood	Cholesteryl esters to total lipids ratio in chylomicrons and extremely large VLDL || id:met-d-XXL_VLDL_CE_pct	MR Egger	9	-0.0358982	0.0148102	0.0458303
MEGF6_eQTLGen_blood	Cholesteryl esters to total lipids ratio in chylomicrons and extremely large VLDL || id:met-d-XXL_VLDL_CE_pct	Penalised weighted median	9	-0.0225366	0.00918322	0.0141233
MEGF6_eQTLGen_blood	Cholesteryl esters to total lipids ratio in chylomicrons and extremely large VLDL || id:met-d-XXL_VLDL_CE_pct	Penalised weighted median	9	-0.0225366	0.00921817	0.014493
MEGF6_eQTLGen_blood	Cholesteryl esters to total lipids ratio in chylomicrons and extremely large VLDL || id:met-d-XXL_VLDL_CE_pct	Penalised weighted median	9	-0.0225366	0.00923542	0.0146775
MEGF6_eQTLGen_blood	Cholesteryl esters to total lipids ratio in chylomicrons and extremely large VLDL || id:met-d-XXL_VLDL_CE_pct	Penalised weighted median	9	-0.0225366	0.00940608	0.0165767
MEGF6_eQTLGen_blood	Cholesteryl esters to total lipids ratio in chylomicrons and extremely large VLDL || id:met-d-XXL_VLDL_CE_pct	Penalised weighted median	9	-0.0225366	0.00945691	0.0171681
MEGF6_eQTLGen_blood	Cholesteryl esters to total lipids ratio in chylomicrons and extremely large VLDL || id:met-d-XXL_VLDL_CE_pct	Penalised weighted median	9	-0.0225366	0.00946263	0.0172354
MEGF6_eQTLGen_blood	Cholesteryl esters to total lipids ratio in chylomicrons and extremely large VLDL || id:met-d-XXL_VLDL_CE_pct	Penalised weighted median	9	-0.0225366	0.00946537	0.0172677
MEGF6_eQTLGen_blood	Cholesteryl esters to total lipids ratio in chylomicrons and extremely large VLDL || id:met-d-XXL_VLDL_CE_pct	Weighted median	9	-0.0225366	0.00913016	0.0135728
MEGF6_eQTLGen_blood	Cholesteryl esters to total lipids ratio in chylomicrons and extremely large VLDL || id:met-d-XXL_VLDL_CE_pct	Weighted median	9	-0.0225366	0.00922538	0.01457
MEGF6_eQTLGen_blood	Cholesteryl esters to total lipids ratio in chylomicrons and extremely large VLDL || id:met-d-XXL_VLDL_CE_pct	Weighted median	9	-0.0225366	0.00924237	0.0147522
MEGF6_eQTLGen_blood	Cholesteryl esters to total lipids ratio in chylomicrons and extremely large VLDL || id:met-d-XXL_VLDL_CE_pct	Weighted median	9	-0.0225366	0.00944475	0.0170256
MEGF6_eQTLGen_blood	Cholesteryl esters to total lipids ratio in chylomicrons and extremely large VLDL || id:met-d-XXL_VLDL_CE_pct	Weighted median	9	-0.0225366	0.00956417	0.0184549
MEGF6_eQTLGen_blood	Cholesteryl esters to total lipids ratio in chylomicrons and extremely large VLDL || id:met-d-XXL_VLDL_CE_pct	Weighted median	9	-0.0225366	0.0095852	0.0187134
MEGF6_eQTLGen_blood	Cholesteryl esters to total lipids ratio in chylomicrons and extremely large VLDL || id:met-d-XXL_VLDL_CE_pct	Weighted median	9	-0.0225366	0.00971729	0.0203825
MEGF6_eQTLGen_blood	Cholesteryl esters to total lipids ratio in chylomicrons and extremely large VLDL || id:met-d-XXL_VLDL_CE_pct	Weighted mode	9	-0.0225722	0.0093776	0.0427056
MEGF6_eQTLGen_blood	Cholesteryl esters to total lipids ratio in chylomicrons and extremely large VLDL || id:met-d-XXL_VLDL_CE_pct	Weighted mode	9	-0.0225722	0.00969059	0.0482151
MEGF6_GTEx_Pancreas	Cholesteryl esters to total lipids ratio in chylomicrons and extremely large VLDL || id:met-d-XXL_VLDL_CE_pct	Wald ratio	1	-0.0324847	0.0150513	0.0309073
MEGF6_GTEx_Skin_Not_Sun_Exposed_Suprapubic	Cholesteryl esters to total lipids ratio in chylomicrons and extremely large VLDL || id:met-d-XXL_VLDL_CE_pct	Wald ratio	1	-0.0509495	0.0236067	0.0309073
MEGF6_GTEx_Spleen	Cholesteryl esters to total lipids ratio in chylomicrons and extremely large VLDL || id:met-d-XXL_VLDL_CE_pct	Wald ratio	1	-0.0280596	0.013001	0.0309073
MEGF6_Yazar_et_al_CD4_NC	Cholesteryl esters to total lipids ratio in chylomicrons and extremely large VLDL || id:met-d-XXL_VLDL_CE_pct	Wald ratio	1	-0.0623601	0.0288937	0.0309073
MEGF6_GTEx_Muscle_Skeletal	Cholesteryl esters to total lipids ratio in large HDL || id:met-d-L_HDL_CE_pct	Wald ratio	1	-0.068132	0.028144	0.0154848
MEGF6_GTEx_Heart_Left_Ventricle	Cholesteryl esters to total lipids ratio in large LDL || id:met-d-L_LDL_CE_pct	Wald ratio	1	0.0475052	0.0196255	0.0154956
MEGF6_GTEx_Whole_Blood	Cholesteryl esters to total lipids ratio in large LDL || id:met-d-L_LDL_CE_pct	Inverse variance weighted	2	0.0444092	0.0203997	0.0294838
MEGF6_GTEx_Muscle_Skeletal	Cholesteryl esters to total lipids ratio in large VLDL || id:met-d-L_VLDL_CE_pct	Wald ratio	1	-0.0761706	0.028147	0.00680629
MEGF6_GTEx_Muscle_Skeletal	Cholesteryl esters to total lipids ratio in medium HDL || id:met-d-M_HDL_CE_pct	Wald ratio	1	-0.0609526	0.0285338	0.0326669
MEGF6_GTEx_Muscle_Skeletal	Cholesteryl esters to total lipids ratio in medium VLDL || id:met-d-M_VLDL_CE_pct	Wald ratio	1	-0.0852464	0.0276116	0.00201958
MEGF6_eQTLGen_blood	Cholesteryl esters to total lipids ratio in small VLDL || id:met-d-S_VLDL_CE_pct	Penalised weighted median	9	-0.0185826	0.00865964	0.0318822
MEGF6_eQTLGen_blood	Cholesteryl esters to total lipids ratio in small VLDL || id:met-d-S_VLDL_CE_pct	Penalised weighted median	9	-0.0185826	0.00884384	0.0356243
MEGF6_eQTLGen_blood	Cholesteryl esters to total lipids ratio in small VLDL || id:met-d-S_VLDL_CE_pct	Penalised weighted median	9	-0.0185826	0.00891046	0.0370258
MEGF6_eQTLGen_blood	Cholesteryl esters to total lipids ratio in small VLDL || id:met-d-S_VLDL_CE_pct	Penalised weighted median	9	-0.0185826	0.00894793	0.0378249
MEGF6_eQTLGen_blood	Cholesteryl esters to total lipids ratio in small VLDL || id:met-d-S_VLDL_CE_pct	Penalised weighted median	9	-0.0185826	0.00907556	0.0406048
MEGF6_eQTLGen_blood	Cholesteryl esters to total lipids ratio in small VLDL || id:met-d-S_VLDL_CE_pct	Penalised weighted median	9	-0.0185826	0.00908837	0.0408889
MEGF6_eQTLGen_blood	Cholesteryl esters to total lipids ratio in small VLDL || id:met-d-S_VLDL_CE_pct	Penalised weighted median	9	-0.0185826	0.00929759	0.0456467
MEGF6_eQTLGen_blood	Cholesteryl esters to total lipids ratio in small VLDL || id:met-d-S_VLDL_CE_pct	Weighted median	9	-0.0185474	0.00873504	0.0337257
MEGF6_eQTLGen_blood	Cholesteryl esters to total lipids ratio in small VLDL || id:met-d-S_VLDL_CE_pct	Weighted median	9	-0.0185474	0.00887342	0.0365978
MEGF6_eQTLGen_blood	Cholesteryl esters to total lipids ratio in small VLDL || id:met-d-S_VLDL_CE_pct	Weighted median	9	-0.0185474	0.00889581	0.0370728
MEGF6_eQTLGen_blood	Cholesteryl esters to total lipids ratio in small VLDL || id:met-d-S_VLDL_CE_pct	Weighted median	9	-0.0185474	0.00899381	0.0391845
MEGF6_eQTLGen_blood	Cholesteryl esters to total lipids ratio in small VLDL || id:met-d-S_VLDL_CE_pct	Weighted median	9	-0.0185474	0.00915343	0.042736
MEGF6_eQTLGen_blood	Cholesteryl esters to total lipids ratio in small VLDL || id:met-d-S_VLDL_CE_pct	Weighted median	9	-0.0185474	0.00916496	0.0429977
MEGF6_eQTLGen_blood	Cholesteryl esters to total lipids ratio in small VLDL || id:met-d-S_VLDL_CE_pct	Weighted median	9	-0.0185474	0.00920048	0.0438085
MEGF6_FUSION_muscle	Cholesteryl esters to total lipids ratio in small VLDL || id:met-d-S_VLDL_CE_pct	Wald ratio	1	-0.0176425	0.00701808	0.0119417
MEGF6_GTEx_Muscle_Skeletal	Cholesteryl esters to total lipids ratio in small VLDL || id:met-d-S_VLDL_CE_pct	Wald ratio	1	-0.0838113	0.0290162	0.00387165
MEGF6_METSIM_eQTL	Cholesteryl esters to total lipids ratio in small VLDL || id:met-d-S_VLDL_CE_pct	Wald ratio	1	-0.0150346	0.00598069	0.0119417
MEGF6_eQTLGen_blood	Cholesteryl esters to total lipids ratio in very large HDL || id:met-d-XL_HDL_CE_pct	Penalised weighted median	9	-0.0184822	0.00888392	0.0374878
MEGF6_eQTLGen_blood	Cholesteryl esters to total lipids ratio in very large HDL || id:met-d-XL_HDL_CE_pct	Penalised weighted median	9	-0.0184822	0.00904946	0.0411163
MEGF6_eQTLGen_blood	Cholesteryl esters to total lipids ratio in very large HDL || id:met-d-XL_HDL_CE_pct	Penalised weighted median	9	-0.0184822	0.00927786	0.0463626
MEGF6_eQTLGen_blood	Cholesteryl esters to total lipids ratio in very large HDL || id:met-d-XL_HDL_CE_pct	Penalised weighted median	9	-0.0184822	0.00934044	0.0478462
MEGF6_eQTLGen_blood	Cholesteryl esters to total lipids ratio in very large HDL || id:met-d-XL_HDL_CE_pct	Penalised weighted median	9	-0.0184822	0.00937431	0.0486574
MEGF6_eQTLGen_blood	Cholesteryl esters to total lipids ratio in very large HDL || id:met-d-XL_HDL_CE_pct	Penalised weighted median	9	-0.0184822	0.00942627	0.0499125
MEGF6_eQTLGen_blood	Cholesteryl esters to total lipids ratio in very large HDL || id:met-d-XL_HDL_CE_pct	Weighted median	9	-0.0184822	0.00894041	0.038709
MEGF6_eQTLGen_blood	Cholesteryl esters to total lipids ratio in very large HDL || id:met-d-XL_HDL_CE_pct	Weighted median	9	-0.0184822	0.00903394	0.0407698
MEGF6_eQTLGen_blood	Cholesteryl esters to total lipids ratio in very large HDL || id:met-d-XL_HDL_CE_pct	Weighted median	9	-0.0184822	0.00930137	0.0469178
MEGF6_eQTLGen_blood	Cholesteryl esters to total lipids ratio in very large HDL || id:met-d-XL_HDL_CE_pct	Weighted median	9	-0.0184822	0.00936565	0.0484495
MEGF6_eQTLGen_blood	Cholesteryl esters to total lipids ratio in very large HDL || id:met-d-XL_HDL_CE_pct	Weighted median	9	-0.0184822	0.00939933	0.0492601
MEGF6_GTEx_Esophagus_Mucosa	Cholesteryl esters to total lipids ratio in very large HDL || id:met-d-XL_HDL_CE_pct	Inverse variance weighted	2	-0.0310776	0.0156803	0.0474845
MEGF6_GTEx_Muscle_Skeletal	Cholesteryl esters to total lipids ratio in very large VLDL || id:met-d-XL_VLDL_CE_pct	Wald ratio	1	-0.0671083	0.0282206	0.0174073
MEGF6_GTEx_Muscle_Skeletal	Cholesteryl esters to total lipids ratio in very small VLDL || id:met-d-XS_VLDL_CE_pct	Wald ratio	1	-0.0550682	0.0277241	0.0470002
MEGF6_CORTEX_eQTL_MetaBrain	Choline || id:met-a-380	Wald ratio	1	0.0104248	0.00521239	0.0455003
MEGF6_GTEx_Brain_Nucleus_accumbens_basal_ganglia	Chondromalacia || id:finn-b-M13_CHONDROMALACIA	Wald ratio	1	-0.4108	0.188973	0.0297164
MEGF6_GTEx_Adipose_Subcutaneous	Chordin || id:prot-a-547	Wald ratio	1	0.456336	0.195663	0.0196871
MEGF6_GTEx_Adipose_Visceral_Omentum	Chordin || id:prot-a-547	Wald ratio	1	0.160843	0.0798888	0.0440796
MEGF6_GTEx_Artery_Tibial	Chordin || id:prot-a-547	Wald ratio	1	0.2443	0.121341	0.0440796
MEGF6_GTEx_Breast_Mammary_Tissue	Chordin || id:prot-a-547	Wald ratio	1	0.276666	0.137417	0.0440796
MEGF6_GTEx_Esophagus_Gastroesophageal_Junction	Chordin || id:prot-a-547	Wald ratio	1	0.24906	0.123705	0.0440796
MEGF6_GTEx_Esophagus_Muscularis	Chordin || id:prot-a-547	Wald ratio	1	0.299208	0.147879	0.0430388
MEGF6_GTEx_Heart_Atrial_Appendage	Chordin || id:prot-a-547	Wald ratio	1	0.28265	0.140389	0.0440796
MEGF6_GTEx_Nerve_Tibial	Chordin || id:prot-a-547	Wald ratio	1	0.198887	0.0987849	0.0440796
MEGF6_GTEx_Skin_Sun_Exposed_Lower_leg	Chordin || id:prot-a-547	Wald ratio	1	0.319465	0.158675	0.0440796
MEGF6_GTEx_Testis	Chordin || id:prot-a-547	Wald ratio	1	0.27198	0.116617	0.0196871
MEGF6_GTEx_Thyroid	Chordin || id:prot-a-547	Wald ratio	1	0.262354	0.129664	0.0430388
MEGF6_GTEx_Brain_Putamen_basal_ganglia	Choriogonadotropin subunit beta variant 2 || id:prot-a-531	Wald ratio	1	0.153266	0.0777846	0.0487931
MEGF6_Retinal_eQTL	Chorioretinal inflammation || id:finn-b-H7_CHORIORETINFLAM	Wald ratio	1	0.520354	0.260177	0.0455003
MEGF6_GTEx_Adipose_Subcutaneous	Chromobox protein homolog 5 || id:prot-a-376	Wald ratio	1	-0.452549	0.195663	0.020728
MEGF6_GTEx_Esophagus_Muscularis	Chromobox protein homolog 5 || id:prot-a-376	Wald ratio	1	-0.302165	0.147879	0.0410195
MEGF6_GTEx_Testis	Chromobox protein homolog 5 || id:prot-a-376	Wald ratio	1	-0.269723	0.116617	0.020728
MEGF6_GTEx_Thyroid	Chromobox protein homolog 5 || id:prot-a-376	Wald ratio	1	-0.264947	0.129664	0.0410195
MEGF6_eQTLGen_blood	Chromobox protein homolog 7 || id:prot-a-377	Inverse variance weighted	9	-0.120721	0.0540958	0.0256402
MEGF6_eQTLGen_blood	Chromobox protein homolog 7 || id:prot-a-377	Penalised weighted median	9	-0.115735	0.0551332	0.0358009
MEGF6_eQTLGen_blood	Chromobox protein homolog 7 || id:prot-a-377	Penalised weighted median	9	-0.115735	0.0561439	0.0392656
MEGF6_eQTLGen_blood	Chromobox protein homolog 7 || id:prot-a-377	Penalised weighted median	9	-0.115735	0.0563426	0.0399637
MEGF6_eQTLGen_blood	Chromobox protein homolog 7 || id:prot-a-377	Penalised weighted median	9	-0.115735	0.0566514	0.0410598
MEGF6_eQTLGen_blood	Chromobox protein homolog 7 || id:prot-a-377	Penalised weighted median	9	-0.115735	0.0571568	0.0428816
MEGF6_eQTLGen_blood	Chromobox protein homolog 7 || id:prot-a-377	Penalised weighted median	9	-0.115735	0.0573342	0.0435292
MEGF6_eQTLGen_blood	Chromobox protein homolog 7 || id:prot-a-377	Weighted median	9	-0.115735	0.0556117	0.037423
MEGF6_eQTLGen_blood	Chromobox protein homolog 7 || id:prot-a-377	Weighted median	9	-0.115735	0.0558072	0.038095
MEGF6_eQTLGen_blood	Chromobox protein homolog 7 || id:prot-a-377	Weighted median	9	-0.115735	0.0564574	0.0403699
MEGF6_eQTLGen_blood	Chromobox protein homolog 7 || id:prot-a-377	Weighted median	9	-0.115735	0.0567582	0.0414419
MEGF6_eQTLGen_blood	Chromobox protein homolog 7 || id:prot-a-377	Weighted median	9	-0.115735	0.0568847	0.0418965
MEGF6_eQTLGen_blood	Chromobox protein homolog 7 || id:prot-a-377	Weighted median	9	-0.115735	0.0572479	0.0432135
MEGF6_eQTLGen_blood	Chromobox protein homolog 7 || id:prot-a-377	Weighted median	9	-0.115735	0.0581771	0.0466628
MEGF6_GTEx_Pancreas	Chromobox protein homolog 7 || id:prot-a-377	Wald ratio	1	-0.181424	0.0916103	0.0476595
MEGF6_GTEx_Skin_Not_Sun_Exposed_Suprapubic	Chromobox protein homolog 7 || id:prot-a-377	Wald ratio	1	-0.284549	0.143683	0.0476595
MEGF6_GTEx_Spleen	Chromobox protein homolog 7 || id:prot-a-377	Wald ratio	1	-0.15671	0.0791309	0.0476595
MEGF6_Yazar_et_al_CD4_NC	Chromobox protein homolog 7 || id:prot-a-377	Wald ratio	1	-0.348276	0.175862	0.0476595
MEGF6_GTEx_Brain_Cortex	Chromogranin-A || id:prot-a-538	Inverse variance weighted	2	0.134679	0.0666029	0.0431637
MEGF6_GTEx_Brain_Nucleus_accumbens_basal_ganglia	Chron's disease NAS || id:finn-b-CHRONNAS	Wald ratio	1	0.342107	0.124082	0.00583144
MEGF6_GTEx_Lung	Chron's disease NAS || id:finn-b-CHRONNAS	Wald ratio	1	-0.81631	0.233445	0.000470872
MEGF6_GTEx_Whole_Blood	Chron's disease NAS || id:finn-b-CHRONNAS	Inverse variance weighted	2	-0.712248	0.326233	0.0290174
MEGF6_GTEx_Lung	Chronic Coagulation defects || id:finn-b-D3_COAGDEF	Wald ratio	1	0.954187	0.422092	0.0237832
MEGF6_GTEx_Whole_Blood	Chronic diseases of tonsils and adenoids || id:finn-b-J10_CHRONTONSADEN	Inverse variance weighted	2	0.131963	0.0531434	0.0130227
MEGF6_GTEx_Brain_Putamen_basal_ganglia	Chronic gastritis || id:finn-b-K11_CHRONGASTR	Wald ratio	1	0.167595	0.0652469	0.0102102
MEGF6_GTEx_Adipose_Subcutaneous	Chronic hepatitis B || id:bbj-a-99	Wald ratio	1	-0.234175	0.113732	0.0394935
MEGF6_GTEx_Heart_Left_Ventricle	Chronic hepatitis C || id:bbj-a-101	Wald ratio	1	0.338305	0.148378	0.022606
MEGF6_Retinal_eQTL	Chronic iridocyclitis || id:finn-b-H7_IRIDOCHRONIC	Wald ratio	1	0.39049	0.194909	0.0451288
MEGF6_CEREBELLUM_eQTL_MetaBrain	Chronic kidney disease || id:ebi-a-GCST003374	Inverse variance weighted	2	0.0775411	0.0375649	0.0389997
MEGF6_GTEx_Brain_Cortex	Chronic lower respiratory diseases || id:finn-b-J10_LOWCHRON	Inverse variance weighted	2	0.0574028	0.0229071	0.0122142
MEGF6_GTEx_Brain_Nucleus_accumbens_basal_ganglia	Chronic lower respiratory diseases || id:finn-b-J10_LOWCHRON	Wald ratio	1	0.0705935	0.0257938	0.00620321
MEGF6_GTEx_Lung	Chronic lower respiratory diseases || id:finn-b-J10_LOWCHRON	Wald ratio	1	-0.160276	0.0487795	0.00101724
MEGF6_CORTEX_eQTL_MetaBrain	Chronic mastoiditis || id:finn-b-H8_MASTCHRON	Wald ratio	1	0.406567	0.203544	0.0457775
MEGF6_CORTEX_eQTL_MetaBrain	Chronic myeloproliferative disease || id:finn-b-CHRONMYELOPRO	Wald ratio	1	-0.929891	0.399009	0.0197796
MEGF6_GTEx_Adipose_Visceral_Omentum	Chronic pancreatitis || id:finn-b-K11_CHRONPANC	Wald ratio	1	-0.205048	0.0963991	0.0334141
MEGF6_GTEx_Artery_Tibial	Chronic pancreatitis || id:finn-b-K11_CHRONPANC	Wald ratio	1	-0.311442	0.146418	0.0334141
MEGF6_GTEx_Breast_Mammary_Tissue	Chronic pancreatitis || id:finn-b-K11_CHRONPANC	Wald ratio	1	-0.352703	0.165816	0.0334141
MEGF6_GTEx_Esophagus_Gastroesophageal_Junction	Chronic pancreatitis || id:finn-b-K11_CHRONPANC	Wald ratio	1	-0.31751	0.149271	0.0334141
MEGF6_GTEx_Esophagus_Muscularis	Chronic pancreatitis || id:finn-b-K11_CHRONPANC	Wald ratio	1	-0.378569	0.17844	0.0338758
MEGF6_GTEx_Heart_Atrial_Appendage	Chronic pancreatitis || id:finn-b-K11_CHRONPANC	Wald ratio	1	-0.360332	0.169403	0.0334141
MEGF6_GTEx_Nerve_Tibial	Chronic pancreatitis || id:finn-b-K11_CHRONPANC	Wald ratio	1	-0.253548	0.119201	0.0334141
MEGF6_GTEx_Skin_Sun_Exposed_Lower_leg	Chronic pancreatitis || id:finn-b-K11_CHRONPANC	Wald ratio	1	-0.407265	0.191468	0.0334141
MEGF6_GTEx_Thyroid	Chronic pancreatitis || id:finn-b-K11_CHRONPANC	Wald ratio	1	-0.33194	0.156461	0.0338758
MEGF6_Retinal_eQTL	Chronic pancreatitis || id:finn-b-K11_CHRONPANC	Wald ratio	1	0.341595	0.126276	0.00682734
MEGF6_GTEx_Muscle_Skeletal	Chronic periodontitis || id:finn-b-K11_PERIODON_CHRON	Wald ratio	1	-0.935363	0.298023	0.00169778
MEGF6_GTEx_Whole_Blood	Chronic rhinitsi, nasopharyngitis and pharyngitis || id:finn-b-J10_CHRONRHINITIS	Inverse variance weighted	2	-0.201098	0.0978992	0.0399631
MEGF6_GTEx_Muscle_Skeletal	Chronic sinusitis || id:finn-b-J10_CHRONSINUSITIS	Wald ratio	1	-0.441561	0.191799	0.0213236
MEGF6_eQTLGen_blood	Chronic suppurative otitis media || id:finn-b-H8_CHRON_SUPOTITIS	MR Egger	9	-0.513385	0.215334	0.048586
MEGF6_GTEx_Esophagus_Mucosa	Chronic suppurative otitis media || id:finn-b-H8_CHRON_SUPOTITIS	Inverse variance weighted	2	-0.455522	0.216663	0.0355142
MEGF6_GTEx_Heart_Left_Ventricle	Chronic suppurative otitis media || id:finn-b-H8_CHRON_SUPOTITIS	Wald ratio	1	-0.771084	0.273758	0.00485249
MEGF6_GTEx_Muscle_Skeletal	Chronic suppurative otitis media || id:finn-b-H8_CHRON_SUPOTITIS	Wald ratio	1	-1.49633	0.669929	0.0255115
MEGF6_eQTLGen_blood	Chronic tubulo-interstitial nephritis || id:finn-b-N14_CHRONTUBULOINTNEPHRITIS	Inverse variance weighted	9	0.317038	0.114335	0.00555626
MEGF6_eQTLGen_blood	Chronic tubulo-interstitial nephritis || id:finn-b-N14_CHRONTUBULOINTNEPHRITIS	Weighted median	9	0.245248	0.123538	0.0471222
MEGF6_GTEx_Heart_Left_Ventricle	Chronic tubulo-interstitial nephritis || id:finn-b-N14_CHRONTUBULOINTNEPHRITIS	Wald ratio	1	0.571241	0.266457	0.0320461
MEGF6_eQTLGen_blood	Chronotype || id:ebi-a-GCST003837	Inverse variance weighted	9	-0.0165296	0.00806257	0.0403484
MEGF6_eQTLGen_blood	Chronotype || id:ieu-a-1087	Inverse variance weighted	9	-0.0165296	0.00806257	0.0403484
MEGF6_GTEx_Brain_Cortex	Chymotrypsin C levels || id:ebi-a-GCST90010116	Inverse variance weighted	2	-0.230619	0.101026	0.0224449
MEGF6_GTEx_Lung	Chymotrypsin C levels || id:ebi-a-GCST90010116	Wald ratio	1	0.534365	0.225753	0.0179314
MEGF6_CORTEX_eQTL_MetaBrain	Chymotrypsin-C || id:prot-a-715	Wald ratio	1	-0.184258	0.0813133	0.0234498
MEGF6_GTEx_Esophagus_Muscularis	Chymotrypsin-like protease CTRL-1 || id:prot-a-716	Wald ratio	1	-0.318432	0.147879	0.0312925
MEGF6_GTEx_Thyroid	Chymotrypsin-like protease CTRL-1 || id:prot-a-716	Wald ratio	1	-0.27921	0.129664	0.0312925
MEGF6_GTEx_Brain_Nucleus_accumbens_basal_ganglia	Ciliary neurotrophic factor receptor subunit alpha || id:prot-a-606	Wald ratio	1	0.14173	0.0681499	0.0375548
MEGF6_eQTLGen_blood	circulating leptin levels adjusted for BMI || id:ebi-a-GCST003368	Wald ratio	1	-0.212272	0.0827034	0.0102681
MEGF6_GTEx_Brain_Cortex	Cisplatin drug response (IC50) || id:ebi-a-GCST90011788	Inverse variance weighted	2	-0.63158	0.299591	0.0350186
MEGF6_GTEx_Whole_Blood	Citrate || id:met-a-341	Wald ratio	1	0.0301557	0.0119366	0.0115266
MEGF6_CEREBELLUM_eQTL_MetaBrain	Citrate || id:met-d-Citrate	Inverse variance weighted	2	-0.0175355	0.00865924	0.0428607
MEGF6_GTEx_Heart_Left_Ventricle	Citrate || id:met-d-Citrate	Wald ratio	1	0.0429912	0.0194525	0.0271008
MEGF6_CEREBELLUM_eQTL_MetaBrain	Clathrin heavy chain 1 || id:prot-a-595	Inverse variance weighted	2	0.13138	0.0527071	0.0126798
MEGF6_GTEx_Brain_Cerebellar_Hemisphere	Clathrin heavy chain 1 || id:prot-a-595	Wald ratio	1	0.1371	0.0675882	0.0425138
MEGF6_GTEx_Brain_Cerebellum	Clathrin heavy chain 1 || id:prot-a-595	Wald ratio	1	0.15584	0.0726274	0.031893
MEGF6_Retinal_eQTL	Clathrin heavy chain 1 || id:prot-a-595	Wald ratio	1	-0.154088	0.0760345	0.0427086
MEGF6_GTEx_Esophagus_Mucosa	Clinical LDL cholesterol || id:met-d-Clinical_LDL_C	Inverse variance weighted	2	-0.032079	0.0155907	0.0396315
MEGF6_eQTLGen_blood	CMP-N-acetylneuraminate-beta-galactosamide-alpha-2,3-sialyltransferase 2 || id:prot-a-2849	Weighted mode	9	-0.128041	0.0553003	0.0492735
MEGF6_GTEx_Lung	CMP-N-acetylneuraminate-beta-galactosamide-alpha-2,3-sialyltransferase 2 || id:prot-a-2849	Wald ratio	1	-0.255844	0.129913	0.0489131
MEGF6_GTEx_Pancreas	CMP-N-acetylneuraminate-beta-galactosamide-alpha-2,3-sialyltransferase 2 || id:prot-a-2849	Wald ratio	1	-0.207291	0.0916103	0.0236514
MEGF6_GTEx_Skin_Not_Sun_Exposed_Suprapubic	CMP-N-acetylneuraminate-beta-galactosamide-alpha-2,3-sialyltransferase 2 || id:prot-a-2849	Wald ratio	1	-0.325118	0.143683	0.0236514
MEGF6_GTEx_Spleen	CMP-N-acetylneuraminate-beta-galactosamide-alpha-2,3-sialyltransferase 2 || id:prot-a-2849	Wald ratio	1	-0.179053	0.0791309	0.0236514
MEGF6_Yazar_et_al_CD4_NC	CMP-N-acetylneuraminate-beta-galactosamide-alpha-2,3-sialyltransferase 2 || id:prot-a-2849	Wald ratio	1	-0.397931	0.175862	0.0236514
MEGF6_GTEx_Brain_Putamen_basal_ganglia	CMRF35-like molecule 6 || id:prot-a-433	Wald ratio	1	-0.184994	0.0777846	0.0173932
MEGF6_GTEx_Adipose_Subcutaneous	CMRF35-like molecule 6 || id:prot-a-434	Wald ratio	1	-0.400162	0.195663	0.040839
MEGF6_GTEx_Adipose_Visceral_Omentum	CMRF35-like molecule 6 || id:prot-a-434	Wald ratio	1	-0.187206	0.0798888	0.0191123
MEGF6_GTEx_Artery_Tibial	CMRF35-like molecule 6 || id:prot-a-434	Wald ratio	1	-0.284343	0.121341	0.0191123
MEGF6_GTEx_Breast_Mammary_Tissue	CMRF35-like molecule 6 || id:prot-a-434	Wald ratio	1	-0.322013	0.137417	0.0191123
MEGF6_GTEx_Esophagus_Gastroesophageal_Junction	CMRF35-like molecule 6 || id:prot-a-434	Wald ratio	1	-0.289883	0.123705	0.0191123
MEGF6_GTEx_Esophagus_Muscularis	CMRF35-like molecule 6 || id:prot-a-434	Wald ratio	1	-0.294279	0.147879	0.0465909
MEGF6_GTEx_Heart_Atrial_Appendage	CMRF35-like molecule 6 || id:prot-a-434	Wald ratio	1	-0.328978	0.140389	0.0191123
MEGF6_GTEx_Nerve_Tibial	CMRF35-like molecule 6 || id:prot-a-434	Wald ratio	1	-0.231486	0.0987849	0.0191123
MEGF6_GTEx_Skin_Sun_Exposed_Lower_leg	CMRF35-like molecule 6 || id:prot-a-434	Wald ratio	1	-0.371828	0.158675	0.0191123
MEGF6_GTEx_Testis	CMRF35-like molecule 6 || id:prot-a-434	Wald ratio	1	-0.2385	0.116617	0.040839
MEGF6_GTEx_Thyroid	CMRF35-like molecule 6 || id:prot-a-434	Wald ratio	1	-0.258032	0.129664	0.0465909
MEGF6_GTEx_Adipose_Subcutaneous	CMRF35-like molecule 8 || id:prot-a-432	Wald ratio	1	-0.465803	0.195663	0.0172824
MEGF6_GTEx_Adipose_Visceral_Omentum	CMRF35-like molecule 8 || id:prot-a-432	Wald ratio	1	-0.19413	0.0798888	0.0150988
MEGF6_GTEx_Artery_Tibial	CMRF35-like molecule 8 || id:prot-a-432	Wald ratio	1	-0.294859	0.121341	0.0150988
MEGF6_GTEx_Brain_Cortex	CMRF35-like molecule 8 || id:prot-a-432	Inverse variance weighted	2	0.155634	0.0666029	0.0194521
MEGF6_GTEx_Breast_Mammary_Tissue	CMRF35-like molecule 8 || id:prot-a-432	Wald ratio	1	-0.333923	0.137417	0.0150988
MEGF6_GTEx_Esophagus_Gastroesophageal_Junction	CMRF35-like molecule 8 || id:prot-a-432	Wald ratio	1	-0.300604	0.123705	0.0150988
MEGF6_GTEx_Esophagus_Muscularis	CMRF35-like molecule 8 || id:prot-a-432	Wald ratio	1	-0.345543	0.147879	0.0194565
MEGF6_GTEx_Heart_Atrial_Appendage	CMRF35-like molecule 8 || id:prot-a-432	Wald ratio	1	-0.341145	0.140389	0.0150988
MEGF6_GTEx_Nerve_Tibial	CMRF35-like molecule 8 || id:prot-a-432	Wald ratio	1	-0.240047	0.0987849	0.0150988
MEGF6_GTEx_Skin_Sun_Exposed_Lower_leg	CMRF35-like molecule 8 || id:prot-a-432	Wald ratio	1	-0.38558	0.158675	0.0150988
MEGF6_GTEx_Testis	CMRF35-like molecule 8 || id:prot-a-432	Wald ratio	1	-0.277623	0.116617	0.0172824
MEGF6_GTEx_Thyroid	CMRF35-like molecule 8 || id:prot-a-432	Wald ratio	1	-0.302982	0.129664	0.0194565
MEGF6_GTEx_Brain_Cortex	CMRF35-like molecule 9 || id:prot-a-438	Inverse variance weighted	2	-0.141468	0.0666029	0.0336662
MEGF6_GTEx_Brain_Nucleus_accumbens_basal_ganglia	Coactosin-like protein || id:prot-a-636	Wald ratio	1	-0.162365	0.0681499	0.0171969
MEGF6_GTEx_Esophagus_Mucosa	Coagulation Factor VIII || id:prot-a-1009	Inverse variance weighted	2	0.232773	0.0964428	0.0157963
MEGF6_GTEx_Adipose_Subcutaneous	Cognitive performance || id:ebi-a-GCST006572	Wald ratio	1	0.0789835	0.0260991	0.0024757
MEGF6_GTEx_Heart_Left_Ventricle	Cognitive performance || id:ebi-a-GCST006572	Wald ratio	1	0.0271476	0.0135966	0.0458638
MEGF6_GTEx_Adipose_Visceral_Omentum	Coiled-coil domain-containing protein 80 || id:prot-a-384	Wald ratio	1	-0.184809	0.0798888	0.0207043
MEGF6_GTEx_Artery_Tibial	Coiled-coil domain-containing protein 80 || id:prot-a-384	Wald ratio	1	-0.280702	0.121341	0.0207043
MEGF6_GTEx_Breast_Mammary_Tissue	Coiled-coil domain-containing protein 80 || id:prot-a-384	Wald ratio	1	-0.317891	0.137417	0.0207043
MEGF6_GTEx_Esophagus_Gastroesophageal_Junction	Coiled-coil domain-containing protein 80 || id:prot-a-384	Wald ratio	1	-0.286171	0.123705	0.0207043
MEGF6_GTEx_Esophagus_Muscularis	Coiled-coil domain-containing protein 80 || id:prot-a-384	Wald ratio	1	-0.305123	0.147879	0.039081
MEGF6_GTEx_Heart_Atrial_Appendage	Coiled-coil domain-containing protein 80 || id:prot-a-384	Wald ratio	1	-0.324766	0.140389	0.0207043
MEGF6_GTEx_Nerve_Tibial	Coiled-coil domain-containing protein 80 || id:prot-a-384	Wald ratio	1	-0.228523	0.0987849	0.0207043
MEGF6_GTEx_Skin_Sun_Exposed_Lower_leg	Coiled-coil domain-containing protein 80 || id:prot-a-384	Wald ratio	1	-0.367068	0.158675	0.0207043
MEGF6_GTEx_Thyroid	Coiled-coil domain-containing protein 80 || id:prot-a-384	Wald ratio	1	-0.26754	0.129664	0.039081
MEGF6_eQTLGen_blood	Coiled-coil domain-containing protein 90B, mitochondrial || id:prot-a-385	Penalised weighted median	9	-0.131929	0.0559177	0.0183075
MEGF6_eQTLGen_blood	Coiled-coil domain-containing protein 90B, mitochondrial || id:prot-a-385	Penalised weighted median	9	-0.131929	0.0562331	0.0189707
MEGF6_eQTLGen_blood	Coiled-coil domain-containing protein 90B, mitochondrial || id:prot-a-385	Penalised weighted median	9	-0.131929	0.0563685	0.0192594
MEGF6_eQTLGen_blood	Coiled-coil domain-containing protein 90B, mitochondrial || id:prot-a-385	Penalised weighted median	9	-0.131929	0.0567645	0.0201179
MEGF6_eQTLGen_blood	Coiled-coil domain-containing protein 90B, mitochondrial || id:prot-a-385	Penalised weighted median	9	-0.131929	0.0582734	0.0235764
MEGF6_eQTLGen_blood	Coiled-coil domain-containing protein 90B, mitochondrial || id:prot-a-385	Penalised weighted median	9	-0.131929	0.0587992	0.0248505
MEGF6_eQTLGen_blood	Coiled-coil domain-containing protein 90B, mitochondrial || id:prot-a-385	Weighted median	9	-0.127834	0.0550804	0.0202938
MEGF6_eQTLGen_blood	Coiled-coil domain-containing protein 90B, mitochondrial || id:prot-a-385	Weighted median	9	-0.127834	0.055417	0.0210676
MEGF6_eQTLGen_blood	Coiled-coil domain-containing protein 90B, mitochondrial || id:prot-a-385	Weighted median	9	-0.127834	0.0568061	0.0244258
MEGF6_eQTLGen_blood	Coiled-coil domain-containing protein 90B, mitochondrial || id:prot-a-385	Weighted median	9	-0.127834	0.0568487	0.0245329
MEGF6_eQTLGen_blood	Coiled-coil domain-containing protein 90B, mitochondrial || id:prot-a-385	Weighted median	9	-0.127834	0.0574666	0.0261149
MEGF6_eQTLGen_blood	Coiled-coil domain-containing protein 90B, mitochondrial || id:prot-a-385	Weighted median	9	-0.127834	0.0578731	0.0271834
MEGF6_eQTLGen_blood	Coiled-coil domain-containing protein 90B, mitochondrial || id:prot-a-385	Weighted mode	9	-0.145091	0.0594448	0.0405159
MEGF6_eQTLGen_blood	Coiled-coil domain-containing protein 90B, mitochondrial || id:prot-a-385	Weighted mode	9	-0.145091	0.0600377	0.0420684
MEGF6_eQTLGen_blood	Coiled-coil domain-containing protein 90B, mitochondrial || id:prot-a-385	Weighted mode	9	-0.145091	0.0607311	0.0439193
MEGF6_eQTLGen_blood	Coiled-coil domain-containing protein 90B, mitochondrial || id:prot-a-385	Weighted mode	9	-0.145091	0.0612308	0.0452764
MEGF6_eQTLGen_blood	Coiled-coil domain-containing protein 90B, mitochondrial || id:prot-a-385	Weighted mode	9	-0.145091	0.0614028	0.045748
MEGF6_eQTLGen_blood	Coiled-coil domain-containing protein 90B, mitochondrial || id:prot-a-385	Weighted mode	9	-0.145091	0.0617798	0.0467893
MEGF6_FUSION_muscle	Coiled-coil domain-containing protein 90B, mitochondrial || id:prot-a-385	Wald ratio	1	-0.092214	0.0438657	0.0355367
MEGF6_GTEx_Pancreas	Coiled-coil domain-containing protein 90B, mitochondrial || id:prot-a-385	Wald ratio	1	-0.228128	0.0916103	0.0127673
MEGF6_GTEx_Skin_Not_Sun_Exposed_Suprapubic	Coiled-coil domain-containing protein 90B, mitochondrial || id:prot-a-385	Wald ratio	1	-0.357799	0.143683	0.0127673
MEGF6_GTEx_Spleen	Coiled-coil domain-containing protein 90B, mitochondrial || id:prot-a-385	Wald ratio	1	-0.197051	0.0791309	0.0127673
MEGF6_METSIM_eQTL	Coiled-coil domain-containing protein 90B, mitochondrial || id:prot-a-385	Wald ratio	1	-0.0785832	0.0373816	0.0355367
MEGF6_Yazar_et_al_CD4_NC	Coiled-coil domain-containing protein 90B, mitochondrial || id:prot-a-385	Wald ratio	1	-0.437931	0.175862	0.0127673
MEGF6_GTEx_Heart_Left_Ventricle	Coiled-coil-helix-coiled-coil-helix domain-containing protein 2 || id:prot-a-535	Wald ratio	1	-0.269195	0.118172	0.022727
MEGF6_CORTEX_eQTL_MetaBrain	Colipase-like protein 2 || id:prot-a-593	Wald ratio	1	-0.205889	0.0813133	0.0113397
MEGF6_GTEx_Brain_Cortex	Colipase-like protein 2 || id:prot-a-593	Inverse variance weighted	2	-0.170809	0.0666029	0.0103296
MEGF6_GTEx_Esophagus_Mucosa	Colitis, primary sclerosing || id:finn-b-K11_PSC_COLITIS	Inverse variance weighted	2	0.774955	0.375801	0.0391942
MEGF6_GTEx_Esophagus_Mucosa	Colitis, primary sclerosing, strict definition || id:finn-b-K11_PSC_COLITIS_STRICT	Inverse variance weighted	2	0.96149	0.41865	0.0216389
MEGF6_GTEx_Adipose_Visceral_Omentum	Collagen alpha-1 (I) chain levels || id:ebi-a-GCST90010204	Wald ratio	1	0.432635	0.120519	0.00033097
MEGF6_GTEx_Artery_Tibial	Collagen alpha-1 (I) chain levels || id:ebi-a-GCST90010204	Wald ratio	1	0.657118	0.183053	0.00033097
MEGF6_GTEx_Breast_Mammary_Tissue	Collagen alpha-1 (I) chain levels || id:ebi-a-GCST90010204	Wald ratio	1	0.744176	0.207305	0.00033097
MEGF6_GTEx_Esophagus_Gastroesophageal_Junction	Collagen alpha-1 (I) chain levels || id:ebi-a-GCST90010204	Wald ratio	1	0.669921	0.18662	0.00033097
MEGF6_GTEx_Esophagus_Muscularis	Collagen alpha-1 (I) chain levels || id:ebi-a-GCST90010204	Wald ratio	1	0.802774	0.223069	0.000319717
MEGF6_GTEx_Heart_Atrial_Appendage	Collagen alpha-1 (I) chain levels || id:ebi-a-GCST90010204	Wald ratio	1	0.760272	0.211788	0.00033097
MEGF6_GTEx_Nerve_Tibial	Collagen alpha-1 (I) chain levels || id:ebi-a-GCST90010204	Wald ratio	1	0.534967	0.149025	0.00033097
MEGF6_GTEx_Skin_Sun_Exposed_Lower_leg	Collagen alpha-1 (I) chain levels || id:ebi-a-GCST90010204	Wald ratio	1	0.859298	0.239374	0.00033097
MEGF6_GTEx_Testis	Collagen alpha-1 (I) chain levels || id:ebi-a-GCST90010204	Wald ratio	1	0.459914	0.178487	0.00997374
MEGF6_GTEx_Thyroid	Collagen alpha-1 (I) chain levels || id:ebi-a-GCST90010204	Wald ratio	1	0.703895	0.195593	0.000319717
MEGF6_GTEx_Whole_Blood	Collagen alpha-1 (I) chain levels || id:ebi-a-GCST90010204	Inverse variance weighted	2	0.512444	0.21608	0.0177137
MEGF6_GTEx_Brain_Putamen_basal_ganglia	Collagen alpha-1(I) chain || id:prot-a-618	Wald ratio	1	0.189088	0.0777846	0.0150605
MEGF6_GTEx_Lung	Collagen alpha-1(I) chain || id:prot-a-618	Wald ratio	1	0.274758	0.129913	0.0344348
MEGF6_CEREBELLUM_eQTL_MetaBrain	Collagen alpha-1(VI) chain || id:prot-a-622	Inverse variance weighted	2	0.109596	0.0527071	0.0375853
MEGF6_CORTEX_eQTL_MetaBrain	Collagen alpha-1(VI) chain || id:prot-a-622	Wald ratio	1	0.160542	0.0813133	0.0483409
MEGF6_GTEx_Adipose_Subcutaneous	Collagen alpha-1(VI) chain || id:prot-a-622	Wald ratio	1	-0.55606	0.195663	0.00448406
MEGF6_GTEx_Adipose_Visceral_Omentum	Collagen alpha-1(VI) chain || id:prot-a-622	Wald ratio	1	-0.254845	0.0798888	0.00142273
MEGF6_GTEx_Artery_Tibial	Collagen alpha-1(VI) chain || id:prot-a-622	Wald ratio	1	-0.387078	0.121341	0.00142273
MEGF6_GTEx_Breast_Mammary_Tissue	Collagen alpha-1(VI) chain || id:prot-a-622	Wald ratio	1	-0.438359	0.137417	0.00142273
MEGF6_GTEx_Esophagus_Gastroesophageal_Junction	Collagen alpha-1(VI) chain || id:prot-a-622	Wald ratio	1	-0.39462	0.123705	0.00142273
MEGF6_GTEx_Esophagus_Muscularis	Collagen alpha-1(VI) chain || id:prot-a-622	Wald ratio	1	-0.493422	0.147879	0.000847896
MEGF6_GTEx_Heart_Atrial_Appendage	Collagen alpha-1(VI) chain || id:prot-a-622	Wald ratio	1	-0.447841	0.140389	0.00142273
MEGF6_GTEx_Muscle_Skeletal	Collagen alpha-1(VI) chain || id:prot-a-622	Wald ratio	1	-0.447283	0.177122	0.0115606
MEGF6_GTEx_Nerve_Tibial	Collagen alpha-1(VI) chain || id:prot-a-622	Wald ratio	1	-0.315124	0.0987849	0.00142273
MEGF6_GTEx_Skin_Sun_Exposed_Lower_leg	Collagen alpha-1(VI) chain || id:prot-a-622	Wald ratio	1	-0.506172	0.158675	0.00142273
MEGF6_GTEx_Testis	Collagen alpha-1(VI) chain || id:prot-a-622	Wald ratio	1	-0.331417	0.116617	0.00448406
MEGF6_GTEx_Thyroid	Collagen alpha-1(VI) chain || id:prot-a-622	Wald ratio	1	-0.432646	0.129664	0.000847896
MEGF6_GTEx_Brain_Nucleus_accumbens_basal_ganglia	Collagen alpha-1(XV) chain || id:prot-a-616	Wald ratio	1	0.150147	0.0678783	0.0269667
MEGF6_GTEx_Lung	Collagen alpha-1(XV) chain || id:prot-a-616	Wald ratio	1	-0.266794	0.129913	0.0400106
MEGF6_GTEx_Muscle_Skeletal	Collagen alpha-1(XX) chain || id:prot-a-619	Wald ratio	1	0.399519	0.177122	0.0240946
MEGF6_Retinal_eQTL	Collagen alpha-1(XXVI) chain || id:prot-a-620	Wald ratio	1	-0.174274	0.0760345	0.0219036
MEGF6_eQTLGen_blood	Collectin-11 || id:prot-a-628	Penalised weighted median	9	0.129327	0.0541389	0.0169038
MEGF6_eQTLGen_blood	Collectin-11 || id:prot-a-628	Penalised weighted median	9	0.129327	0.0542147	0.0170581
MEGF6_eQTLGen_blood	Collectin-11 || id:prot-a-628	Penalised weighted median	9	0.129327	0.056227	0.0214437
MEGF6_eQTLGen_blood	Collectin-11 || id:prot-a-628	Penalised weighted median	9	0.129327	0.0564114	0.0218732
MEGF6_eQTLGen_blood	Collectin-11 || id:prot-a-628	Penalised weighted median	9	0.129327	0.0566961	0.0225454
MEGF6_eQTLGen_blood	Collectin-11 || id:prot-a-628	Penalised weighted median	9	0.129327	0.0569634	0.0231865
MEGF6_eQTLGen_blood	Collectin-11 || id:prot-a-628	Penalised weighted median	9	0.129327	0.0578896	0.0254816
MEGF6_eQTLGen_blood	Collectin-11 || id:prot-a-628	Weighted median	9	0.128704	0.0543388	0.0178579
MEGF6_eQTLGen_blood	Collectin-11 || id:prot-a-628	Weighted median	9	0.128704	0.0548687	0.0189926
MEGF6_eQTLGen_blood	Collectin-11 || id:prot-a-628	Weighted median	9	0.128704	0.0560636	0.021694
MEGF6_eQTLGen_blood	Collectin-11 || id:prot-a-628	Weighted median	9	0.128704	0.056232	0.0220903
MEGF6_eQTLGen_blood	Collectin-11 || id:prot-a-628	Weighted median	9	0.128704	0.0566518	0.0230956
MEGF6_eQTLGen_blood	Collectin-11 || id:prot-a-628	Weighted median	9	0.128704	0.0568521	0.0235837
MEGF6_eQTLGen_blood	Collectin-11 || id:prot-a-628	Weighted median	9	0.128704	0.0570633	0.024104
MEGF6_eQTLGen_blood	Collectin-11 || id:prot-a-628	Weighted mode	9	0.12614	0.0544573	0.0492022
MEGF6_FUSION_muscle	Collectin-11 || id:prot-a-628	Wald ratio	1	0.132558	0.0438657	0.00251195
MEGF6_GTEx_Brain_Cortex	Collectin-11 || id:prot-a-628	Inverse variance weighted	2	-0.131231	0.0666029	0.0487985
MEGF6_GTEx_Pancreas	Collectin-11 || id:prot-a-628	Wald ratio	1	0.222739	0.0916103	0.0150417
MEGF6_GTEx_Skin_Not_Sun_Exposed_Suprapubic	Collectin-11 || id:prot-a-628	Wald ratio	1	0.349347	0.143683	0.0150417
MEGF6_GTEx_Spleen	Collectin-11 || id:prot-a-628	Wald ratio	1	0.192397	0.0791309	0.0150417
MEGF6_METSIM_eQTL	Collectin-11 || id:prot-a-628	Wald ratio	1	0.112963	0.0373816	0.00251195
MEGF6_Yazar_et_al_CD4_NC	Collectin-11 || id:prot-a-628	Wald ratio	1	0.427586	0.175862	0.0150417
MEGF6_GTEx_Whole_Blood	Collectin-12 || id:prot-a-629	Inverse variance weighted	2	0.242388	0.122895	0.0485738
MEGF6_GTEx_Heart_Left_Ventricle	Collectin-12 || id:prot-a-630	Wald ratio	1	-0.266914	0.118172	0.0239028
MEGF6_Retinal_eQTL	Collectin-12 || id:prot-a-630	Wald ratio	1	-0.202086	0.0760345	0.00786486
MEGF6_GTEx_Heart_Left_Ventricle	Colorectal cancer || id:bbj-a-107	Wald ratio	1	-0.340009	0.135661	0.0121994
MEGF6_GTEx_Pancreas	Colorectal cancer || id:bbj-a-107	Wald ratio	1	-0.142272	0.0709545	0.0449503
MEGF6_GTEx_Skin_Not_Sun_Exposed_Suprapubic	Colorectal cancer || id:bbj-a-107	Wald ratio	1	-0.223142	0.111286	0.0449503
MEGF6_GTEx_Spleen	Colorectal cancer || id:bbj-a-107	Wald ratio	1	-0.122891	0.0612889	0.0449503
MEGF6_GTEx_Whole_Blood	Colorectal cancer || id:bbj-a-107	Wald ratio	1	-0.291208	0.145232	0.0449503
MEGF6_Yazar_et_al_CD4_NC	Colorectal cancer || id:bbj-a-107	Wald ratio	1	-0.273117	0.13621	0.0449503
MEGF6_GTEx_Heart_Left_Ventricle	Colorectal Cancer || id:bbj-a-76	Wald ratio	1	-0.296571	0.141441	0.0360136
MEGF6_Retinal_eQTL	Colorectal cancer || id:ieu-b-4965	Wald ratio	1	-0.0021557	0.000880016	0.0143009
MEGF6_GTEx_Adipose_Subcutaneous	Combined immunodeficiencies || id:finn-b-D3_COMBIMMUDEF	Wald ratio	1	-1.35562	0.562149	0.0158875
MEGF6_eQTLGen_blood	Comparative body size at age 10 || id:ukb-b-4650	Inverse variance weighted	9	0.00704931	0.00266151	0.00808222
MEGF6_eQTLGen_blood	Comparative body size at age 10 || id:ukb-b-4650	Inverse variance weighted	9	0.00704931	0.00266151	0.00808222
MEGF6_eQTLGen_blood	Comparative body size at age 10 || id:ukb-b-4650	Penalised weighted median	9	0.0072778	0.00292074	0.012711
MEGF6_eQTLGen_blood	Comparative body size at age 10 || id:ukb-b-4650	Penalised weighted median	9	0.0072778	0.00306669	0.0176356
MEGF6_eQTLGen_blood	Comparative body size at age 10 || id:ukb-b-4650	Penalised weighted median	9	0.0072778	0.00307563	0.0179678
MEGF6_eQTLGen_blood	Comparative body size at age 10 || id:ukb-b-4650	Penalised weighted median	9	0.0072778	0.00309136	0.0185607
MEGF6_eQTLGen_blood	Comparative body size at age 10 || id:ukb-b-4650	Penalised weighted median	9	0.0072778	0.00312754	0.019965
MEGF6_eQTLGen_blood	Comparative body size at age 10 || id:ukb-b-4650	Penalised weighted median	9	0.0072778	0.00316393	0.0214346
MEGF6_eQTLGen_blood	Comparative body size at age 10 || id:ukb-b-4650	Weighted median	9	0.0072778	0.00305794	0.0173142
MEGF6_eQTLGen_blood	Comparative body size at age 10 || id:ukb-b-4650	Weighted median	9	0.0072778	0.00306861	0.0177067
MEGF6_eQTLGen_blood	Comparative body size at age 10 || id:ukb-b-4650	Weighted median	9	0.0072778	0.00317687	0.0219709
MEGF6_eQTLGen_blood	Comparative body size at age 10 || id:ukb-b-4650	Weighted median	9	0.0072778	0.00317832	0.0220313
MEGF6_eQTLGen_blood	Comparative body size at age 10 || id:ukb-b-4650	Weighted median	9	0.0072778	0.00318594	0.0223511
MEGF6_eQTLGen_blood	Comparative body size at age 10 || id:ukb-b-4650	Weighted median	9	0.0072778	0.00319105	0.0225668
MEGF6_eQTLGen_blood	Comparative body size at age 10 || id:ukb-b-4650	Weighted mode	9	0.00736936	0.00309931	0.0447029
MEGF6_eQTLGen_blood	Comparative body size at age 10 || id:ukb-b-4650	Weighted mode	9	0.00736936	0.0031345	0.046605
MEGF6_eQTLGen_blood	Comparative body size at age 10 || id:ukb-b-4650	Weighted mode	9	0.00736936	0.00317075	0.0486018
MEGF6_GTEx_Pancreas	Comparative body size at age 10 || id:ukb-b-4650	Wald ratio	1	0.0110417	0.00505714	0.0290078
MEGF6_GTEx_Skin_Not_Sun_Exposed_Suprapubic	Comparative body size at age 10 || id:ukb-b-4650	Wald ratio	1	0.0173179	0.0079317	0.0290078
MEGF6_GTEx_Spleen	Comparative body size at age 10 || id:ukb-b-4650	Wald ratio	1	0.00953753	0.00436824	0.0290078
MEGF6_Yazar_et_al_CD4_NC	Comparative body size at age 10 || id:ukb-b-4650	Wald ratio	1	0.0211964	0.00970807	0.0290078
MEGF6_eQTLGen_blood	Comparative body size at age 10, Males and Females || id:ieu-b-5107	Inverse variance weighted	9	0.0068824	0.00266224	0.00973268
MEGF6_eQTLGen_blood	Comparative body size at age 10, Males and Females || id:ieu-b-5107	Penalised weighted median	9	0.00711155	0.00320032	0.0262739
MEGF6_eQTLGen_blood	Comparative body size at age 10, Males and Females || id:ieu-b-5107	Weighted median	9	0.00711155	0.00305762	0.0200268
MEGF6_GTEx_Pancreas	Comparative body size at age 10, Males and Females || id:ieu-b-5107	Wald ratio	1	0.0108101	0.00506027	0.0326581
MEGF6_GTEx_Skin_Not_Sun_Exposed_Suprapubic	Comparative body size at age 10, Males and Females || id:ieu-b-5107	Wald ratio	1	0.0169547	0.0079366	0.0326581
MEGF6_GTEx_Spleen	Comparative body size at age 10, Males and Females || id:ieu-b-5107	Wald ratio	1	0.00933747	0.00437094	0.0326581
MEGF6_Yazar_et_al_CD4_NC	Comparative body size at age 10, Males and Females || id:ieu-b-5107	Wald ratio	1	0.0207518	0.00971407	0.0326581
MEGF6_GTEx_Brain_Nucleus_accumbens_basal_ganglia	Complement C1q tumor necrosis factor-related protein 5 || id:prot-a-305	Wald ratio	1	0.134942	0.0681499	0.0476946
MEGF6_GTEx_Heart_Left_Ventricle	Complement C4 || id:prot-a-315	Wald ratio	1	0.234063	0.118172	0.0476255
MEGF6_GTEx_Brain_Nucleus_accumbens_basal_ganglia	Complement component 1 Q subcomponent-binding protein, mitochondrial || id:prot-a-300	Wald ratio	1	-0.171325	0.0678783	0.0116028
MEGF6_GTEx_Lung	Complement component 1 Q subcomponent-binding protein, mitochondrial || id:prot-a-300	Wald ratio	1	0.349918	0.129913	0.0070709
MEGF6_GTEx_Whole_Blood	Complement component 1 Q subcomponent-binding protein, mitochondrial || id:prot-a-300	Inverse variance weighted	2	0.293059	0.122895	0.0170966
MEGF6_GTEx_Adipose_Visceral_Omentum	Complement component C1q receptor || id:prot-a-468	Wald ratio	1	-0.166968	0.0798888	0.0366178
MEGF6_GTEx_Artery_Tibial	Complement component C1q receptor || id:prot-a-468	Wald ratio	1	-0.253603	0.121341	0.0366178
MEGF6_GTEx_Breast_Mammary_Tissue	Complement component C1q receptor || id:prot-a-468	Wald ratio	1	-0.287201	0.137417	0.0366178
MEGF6_GTEx_Esophagus_Gastroesophageal_Junction	Complement component C1q receptor || id:prot-a-468	Wald ratio	1	-0.258544	0.123705	0.0366178
MEGF6_GTEx_Esophagus_Muscularis	Complement component C1q receptor || id:prot-a-468	Wald ratio	1	-0.307095	0.147879	0.0378323
MEGF6_GTEx_Heart_Atrial_Appendage	Complement component C1q receptor || id:prot-a-468	Wald ratio	1	-0.293413	0.140389	0.0366178
MEGF6_GTEx_Nerve_Tibial	Complement component C1q receptor || id:prot-a-468	Wald ratio	1	-0.206461	0.0987849	0.0366178
MEGF6_GTEx_Skin_Sun_Exposed_Lower_leg	Complement component C1q receptor || id:prot-a-468	Wald ratio	1	-0.33163	0.158675	0.0366178
MEGF6_GTEx_Thyroid	Complement component C1q receptor || id:prot-a-468	Wald ratio	1	-0.269269	0.129664	0.0378323
MEGF6_GTEx_Adipose_Subcutaneous	Complement component C1q receptor || id:prot-a-469	Wald ratio	1	-0.42604	0.195663	0.0294493
MEGF6_GTEx_Adipose_Visceral_Omentum	Complement component C1q receptor || id:prot-a-469	Wald ratio	1	-0.175755	0.0798888	0.0278069
MEGF6_GTEx_Artery_Tibial	Complement component C1q receptor || id:prot-a-469	Wald ratio	1	-0.26695	0.121341	0.0278069
MEGF6_GTEx_Breast_Mammary_Tissue	Complement component C1q receptor || id:prot-a-469	Wald ratio	1	-0.302317	0.137417	0.0278069
MEGF6_GTEx_Esophagus_Gastroesophageal_Junction	Complement component C1q receptor || id:prot-a-469	Wald ratio	1	-0.272151	0.123705	0.0278069
MEGF6_GTEx_Esophagus_Muscularis	Complement component C1q receptor || id:prot-a-469	Wald ratio	1	-0.3416	0.147879	0.0208882
MEGF6_GTEx_Heart_Atrial_Appendage	Complement component C1q receptor || id:prot-a-469	Wald ratio	1	-0.308856	0.140389	0.0278069
MEGF6_GTEx_Nerve_Tibial	Complement component C1q receptor || id:prot-a-469	Wald ratio	1	-0.217327	0.0987849	0.0278069
MEGF6_GTEx_Skin_Sun_Exposed_Lower_leg	Complement component C1q receptor || id:prot-a-469	Wald ratio	1	-0.349084	0.158675	0.0278069
MEGF6_GTEx_Testis	Complement component C1q receptor || id:prot-a-469	Wald ratio	1	-0.253924	0.116617	0.0294493
MEGF6_GTEx_Thyroid	Complement component C1q receptor || id:prot-a-469	Wald ratio	1	-0.299524	0.129664	0.0208882
MEGF6_GTEx_Adipose_Visceral_Omentum	Complement component C1q receptor levels || id:ebi-a-GCST90010199	Wald ratio	1	0.313052	0.120814	0.00956456
MEGF6_GTEx_Artery_Tibial	Complement component C1q receptor levels || id:ebi-a-GCST90010199	Wald ratio	1	0.475487	0.183502	0.00956456
MEGF6_GTEx_Brain_Nucleus_accumbens_basal_ganglia	Complement component C1q receptor levels || id:ebi-a-GCST90010199	Wald ratio	1	-0.23868	0.120948	0.0484487
MEGF6_GTEx_Breast_Mammary_Tissue	Complement component C1q receptor levels || id:ebi-a-GCST90010199	Wald ratio	1	0.538481	0.207813	0.00956456
MEGF6_GTEx_Esophagus_Gastroesophageal_Junction	Complement component C1q receptor levels || id:ebi-a-GCST90010199	Wald ratio	1	0.484751	0.187077	0.00956456
MEGF6_GTEx_Esophagus_Muscularis	Complement component C1q receptor levels || id:ebi-a-GCST90010199	Wald ratio	1	0.596089	0.223596	0.00767766
MEGF6_GTEx_Heart_Atrial_Appendage	Complement component C1q receptor levels || id:ebi-a-GCST90010199	Wald ratio	1	0.550128	0.212307	0.00956456
MEGF6_GTEx_Nerve_Tibial	Complement component C1q receptor levels || id:ebi-a-GCST90010199	Wald ratio	1	0.387099	0.14939	0.00956456
MEGF6_GTEx_Skin_Sun_Exposed_Lower_leg	Complement component C1q receptor levels || id:ebi-a-GCST90010199	Wald ratio	1	0.621783	0.239961	0.00956456
MEGF6_GTEx_Thyroid	Complement component C1q receptor levels || id:ebi-a-GCST90010199	Wald ratio	1	0.522667	0.196055	0.00767766
MEGF6_eQTLGen_blood	Complement component C6 || id:prot-a-318	Penalised weighted median	9	0.113637	0.053983	0.0352874
MEGF6_eQTLGen_blood	Complement component C6 || id:prot-a-318	Penalised weighted median	9	0.113637	0.0550225	0.0388968
MEGF6_eQTLGen_blood	Complement component C6 || id:prot-a-318	Penalised weighted median	9	0.113637	0.055137	0.0393043
MEGF6_eQTLGen_blood	Complement component C6 || id:prot-a-318	Penalised weighted median	9	0.113637	0.0557485	0.0415118
MEGF6_eQTLGen_blood	Complement component C6 || id:prot-a-318	Penalised weighted median	9	0.113637	0.0558228	0.0417837
MEGF6_eQTLGen_blood	Complement component C6 || id:prot-a-318	Penalised weighted median	9	0.113637	0.056275	0.043455
MEGF6_eQTLGen_blood	Complement component C6 || id:prot-a-318	Penalised weighted median	9	0.113637	0.0576431	0.04868
MEGF6_eQTLGen_blood	Complement component C6 || id:prot-a-318	Weighted median	9	0.113637	0.0547409	0.0379033
MEGF6_eQTLGen_blood	Complement component C6 || id:prot-a-318	Weighted median	9	0.113637	0.0552002	0.03953
MEGF6_eQTLGen_blood	Complement component C6 || id:prot-a-318	Weighted median	9	0.113637	0.0556176	0.0410347
MEGF6_eQTLGen_blood	Complement component C6 || id:prot-a-318	Weighted median	9	0.113637	0.0564392	0.044069
MEGF6_eQTLGen_blood	Complement component C6 || id:prot-a-318	Weighted median	9	0.113637	0.0565207	0.0443751
MEGF6_eQTLGen_blood	Complement component C6 || id:prot-a-318	Weighted median	9	0.113637	0.0566253	0.0447693
MEGF6_eQTLGen_blood	Complement component C6 || id:prot-a-318	Weighted median	9	0.113637	0.0572457	0.0471368
MEGF6_GTEx_Pancreas	Complement component C6 || id:prot-a-318	Wald ratio	1	0.183221	0.0916103	0.0455003
MEGF6_GTEx_Skin_Not_Sun_Exposed_Suprapubic	Complement component C6 || id:prot-a-318	Wald ratio	1	0.287366	0.143683	0.0455003
MEGF6_GTEx_Spleen	Complement component C6 || id:prot-a-318	Wald ratio	1	0.158262	0.0791309	0.0455003
MEGF6_Yazar_et_al_CD4_NC	Complement component C6 || id:prot-a-318	Wald ratio	1	0.351724	0.175862	0.0455003
MEGF6_GTEx_Adipose_Subcutaneous	Complement component C9 || id:prot-a-324	Wald ratio	1	0.421621	0.195663	0.0311745
MEGF6_GTEx_Testis	Complement component C9 || id:prot-a-324	Wald ratio	1	0.25129	0.116617	0.0311745
MEGF6_GTEx_Brain_Nucleus_accumbens_basal_ganglia	Complement factor H || id:prot-a-520	Wald ratio	1	0.168338	0.0678783	0.0131382
MEGF6_GTEx_Lung	Complement factor H || id:prot-a-520	Wald ratio	1	-0.28322	0.129913	0.0292518
MEGF6_GTEx_Adipose_Subcutaneous	Complement factor H-related protein 5 || id:prot-a-521	Wald ratio	1	-0.450655	0.195663	0.0212661
MEGF6_GTEx_Adipose_Visceral_Omentum	Complement factor H-related protein 5 || id:prot-a-521	Wald ratio	1	-0.170962	0.0798888	0.0323548
MEGF6_GTEx_Artery_Tibial	Complement factor H-related protein 5 || id:prot-a-521	Wald ratio	1	-0.25967	0.121341	0.0323548
MEGF6_GTEx_Brain_Nucleus_accumbens_basal_ganglia	Complement factor H-related protein 5 || id:prot-a-521	Wald ratio	1	0.133856	0.0681499	0.0495135
MEGF6_GTEx_Breast_Mammary_Tissue	Complement factor H-related protein 5 || id:prot-a-521	Wald ratio	1	-0.294072	0.137417	0.0323548
MEGF6_GTEx_Esophagus_Gastroesophageal_Junction	Complement factor H-related protein 5 || id:prot-a-521	Wald ratio	1	-0.264729	0.123705	0.0323548
MEGF6_GTEx_Esophagus_Muscularis	Complement factor H-related protein 5 || id:prot-a-521	Wald ratio	1	-0.359345	0.147879	0.0150988
MEGF6_GTEx_Heart_Atrial_Appendage	Complement factor H-related protein 5 || id:prot-a-521	Wald ratio	1	-0.300432	0.140389	0.0323548
MEGF6_GTEx_Nerve_Tibial	Complement factor H-related protein 5 || id:prot-a-521	Wald ratio	1	-0.2114	0.0987849	0.0323548
MEGF6_GTEx_Skin_Sun_Exposed_Lower_leg	Complement factor H-related protein 5 || id:prot-a-521	Wald ratio	1	-0.339564	0.158675	0.0323548
MEGF6_GTEx_Testis	Complement factor H-related protein 5 || id:prot-a-521	Wald ratio	1	-0.268595	0.116617	0.0212661
MEGF6_GTEx_Thyroid	Complement factor H-related protein 5 || id:prot-a-521	Wald ratio	1	-0.315084	0.129664	0.0150988
MEGF6_GTEx_Adipose_Subcutaneous	Complement factor H-related protein 5 || id:prot-a-522	Wald ratio	1	-0.432982	0.195663	0.0269043
MEGF6_GTEx_Testis	Complement factor H-related protein 5 || id:prot-a-522	Wald ratio	1	-0.258062	0.116617	0.0269043
MEGF6_GTEx_Brain_Nucleus_accumbens_basal_ganglia	Concentration of HDL particles || id:met-d-HDL_P	Wald ratio	1	-0.0222514	0.0106863	0.0373206
MEGF6_CORTEX_eQTL_MetaBrain	Concentration of IDL particles || id:met-d-IDL_P	Wald ratio	1	0.0289551	0.0130915	0.0269846
MEGF6_FUSION_muscle	Concentration of IDL particles || id:met-d-IDL_P	Wald ratio	1	-0.0153468	0.00704022	0.0292669
MEGF6_GTEx_Brain_Cortex	Concentration of IDL particles || id:met-d-IDL_P	Inverse variance weighted	2	0.0240348	0.010912	0.0276235
MEGF6_GTEx_Brain_Putamen_basal_ganglia	Concentration of IDL particles || id:met-d-IDL_P	Wald ratio	1	0.0269825	0.0127991	0.0350167
MEGF6_GTEx_Esophagus_Mucosa	Concentration of IDL particles || id:met-d-IDL_P	Inverse variance weighted	2	-0.0344097	0.015518	0.0265955
MEGF6_METSIM_eQTL	Concentration of IDL particles || id:met-d-IDL_P	Wald ratio	1	-0.0130783	0.00599956	0.0292669
MEGF6_CORTEX_eQTL_MetaBrain	Concentration of large LDL particles || id:met-d-L_LDL_P	Wald ratio	1	0.0289681	0.0131815	0.0279756
MEGF6_GTEx_Brain_Cortex	Concentration of large LDL particles || id:met-d-L_LDL_P	Inverse variance weighted	2	0.0250444	0.0109871	0.0226405
MEGF6_GTEx_Esophagus_Mucosa	Concentration of large LDL particles || id:met-d-L_LDL_P	Inverse variance weighted	2	-0.0319008	0.0156247	0.0411821
MEGF6_GTEx_Brain_Cortex	Concentration of large VLDL particles || id:met-d-L_VLDL_P	Inverse variance weighted	2	0.0221638	0.010648	0.0373887
MEGF6_CORTEX_eQTL_MetaBrain	Concentration of LDL particles || id:met-d-LDL_P	Wald ratio	1	0.0269588	0.0132184	0.0414021
MEGF6_GTEx_Brain_Cortex	Concentration of LDL particles || id:met-d-LDL_P	Inverse variance weighted	2	0.0235407	0.0110178	0.0326305
MEGF6_GTEx_Esophagus_Mucosa	Concentration of LDL particles || id:met-d-LDL_P	Inverse variance weighted	2	-0.0315987	0.0156684	0.0437252
MEGF6_GTEx_Brain_Cortex	Concentration of medium VLDL particles || id:met-d-M_VLDL_P	Inverse variance weighted	2	0.0261717	0.0109995	0.0173424
MEGF6_GTEx_Brain_Cortex	Concentration of small LDL particles || id:met-d-S_LDL_P	Inverse variance weighted	2	0.0225242	0.0110373	0.041277
MEGF6_GTEx_Brain_Cortex	Concentration of small VLDL particles || id:met-d-S_VLDL_P	Inverse variance weighted	2	0.0243381	0.0108852	0.025359
MEGF6_GTEx_Adipose_Subcutaneous	Concentration of very large HDL particles || id:met-d-XL_HDL_P	Wald ratio	1	0.0808807	0.0364477	0.0264806
MEGF6_GTEx_Brain_Cortex	Concentration of very large VLDL particles || id:met-d-XL_VLDL_P	Inverse variance weighted	2	0.0226954	0.0105997	0.0322624
MEGF6_CORTEX_eQTL_MetaBrain	Concentration of very small VLDL particles || id:met-d-XS_VLDL_P	Wald ratio	1	0.0268214	0.0130536	0.0399063
MEGF6_GTEx_Brain_Cortex	Concentration of very small VLDL particles || id:met-d-XS_VLDL_P	Inverse variance weighted	2	0.0222389	0.0108804	0.0409596
MEGF6_GTEx_Brain_Cortex	Concentration of VLDL particles || id:met-d-VLDL_P	Inverse variance weighted	2	0.0249296	0.0109664	0.0230105
MEGF6_GTEx_Heart_Left_Ventricle	Conduction disorders (no controls excluded) || id:finn-b-I9_CONDUCTIO_EXNONE	Wald ratio	1	-0.204862	0.102659	0.0459823
MEGF6_GTEx_Heart_Left_Ventricle	Conduction disorders || id:finn-b-I9_CONDUCTIO	Wald ratio	1	-0.219919	0.10494	0.0361131
MEGF6_GTEx_Brain_Cortex	Conductive and sensorineural hearing loss || id:finn-b-H8_CONSENHEARINGLOSS	Inverse variance weighted	2	0.0598457	0.0294877	0.0424056
MEGF6_CEREBELLUM_eQTL_MetaBrain	Congenital deformities of feet || id:finn-b-Q17_CONGEN_DEFORMITI_FEET	Inverse variance weighted	2	0.398399	0.154364	0.0098542
MEGF6_GTEx_Brain_Cerebellar_Hemisphere	Congenital deformities of feet || id:finn-b-Q17_CONGEN_DEFORMITI_FEET	Wald ratio	1	0.556916	0.210183	0.00805697
MEGF6_GTEx_Brain_Cerebellum	Congenital deformities of feet || id:finn-b-Q17_CONGEN_DEFORMITI_FEET	Wald ratio	1	0.632476	0.226997	0.00533185
MEGF6_GTEx_Brain_Nucleus_accumbens_basal_ganglia	Congenital deformities of feet || id:finn-b-Q17_CONGEN_DEFORMITI_FEET	Wald ratio	1	0.75345	0.210151	0.000336728
MEGF6_GTEx_Lung	Congenital deformities of feet || id:finn-b-Q17_CONGEN_DEFORMITI_FEET	Wald ratio	1	-1.37628	0.395711	0.000505194
MEGF6_GTEx_Whole_Blood	Congenital deformities of feet || id:finn-b-Q17_CONGEN_DEFORMITI_FEET	Inverse variance weighted	2	-1.04925	0.373438	0.00495849
MEGF6_CORTEX_eQTL_MetaBrain	Congenital deformities of hip || id:finn-b-Q17_CONGEN_DEFORMITI_HIP	Wald ratio	1	0.658846	0.283033	0.0199223
MEGF6_FUSION_muscle	Congenital deformities of hip || id:finn-b-Q17_CONGEN_DEFORMITI_HIP	Wald ratio	1	-0.362933	0.165697	0.0284997
MEGF6_GTEx_Esophagus_Mucosa	Congenital deformities of hip || id:finn-b-Q17_CONGEN_DEFORMITI_HIP	Inverse variance weighted	2	-0.939088	0.361985	0.00947915
MEGF6_METSIM_eQTL	Congenital deformities of hip || id:finn-b-Q17_CONGEN_DEFORMITI_HIP	Wald ratio	1	-0.309285	0.141204	0.0284997
MEGF6_GTEx_Adipose_Visceral_Omentum	Congenital iodine-deficiency syndrome/hypothyroidism || id:finn-b-E4_CONGEIOD	Wald ratio	1	0.511555	0.209309	0.0145246
MEGF6_GTEx_Artery_Tibial	Congenital iodine-deficiency syndrome/hypothyroidism || id:finn-b-E4_CONGEIOD	Wald ratio	1	0.776987	0.317914	0.0145246
MEGF6_GTEx_Breast_Mammary_Tissue	Congenital iodine-deficiency syndrome/hypothyroidism || id:finn-b-E4_CONGEIOD	Wald ratio	1	0.879925	0.360032	0.0145246
MEGF6_GTEx_Esophagus_Gastroesophageal_Junction	Congenital iodine-deficiency syndrome/hypothyroidism || id:finn-b-E4_CONGEIOD	Wald ratio	1	0.792126	0.324108	0.0145246
MEGF6_GTEx_Esophagus_Muscularis	Congenital iodine-deficiency syndrome/hypothyroidism || id:finn-b-E4_CONGEIOD	Wald ratio	1	0.946916	0.387442	0.0145246
MEGF6_GTEx_Heart_Atrial_Appendage	Congenital iodine-deficiency syndrome/hypothyroidism || id:finn-b-E4_CONGEIOD	Wald ratio	1	0.898957	0.367819	0.0145246
MEGF6_GTEx_Lung	Congenital iodine-deficiency syndrome/hypothyroidism || id:finn-b-E4_CONGEIOD	Wald ratio	1	0.886991	0.390734	0.0232037
MEGF6_GTEx_Nerve_Tibial	Congenital iodine-deficiency syndrome/hypothyroidism || id:finn-b-E4_CONGEIOD	Wald ratio	1	0.632553	0.258817	0.0145246
MEGF6_GTEx_Skin_Sun_Exposed_Lower_leg	Congenital iodine-deficiency syndrome/hypothyroidism || id:finn-b-E4_CONGEIOD	Wald ratio	1	1.01605	0.415728	0.0145246
MEGF6_GTEx_Thyroid	Congenital iodine-deficiency syndrome/hypothyroidism || id:finn-b-E4_CONGEIOD	Wald ratio	1	0.830283	0.33972	0.0145246
MEGF6_CORTEX_eQTL_MetaBrain	Congestive heart failure || id:bbj-a-109	Wald ratio	1	-0.0840738	0.0417833	0.0442054
MEGF6_eQTLGen_blood	Congestive heart failure || id:bbj-a-109	Inverse variance weighted	6	0.0899387	0.0351343	0.0104715
MEGF6_eQTLGen_blood	Congestive heart failure || id:bbj-a-109	MR Egger	6	0.20757	0.0605542	0.0265881
MEGF6_eQTLGen_blood	Congestive heart failure || id:bbj-a-109	MR Egger	6	0.20757	0.0605542	0.0265881
MEGF6_eQTLGen_blood	Congestive heart failure || id:bbj-a-109	Penalised weighted median	6	0.104544	0.0357892	0.00348806
MEGF6_eQTLGen_blood	Congestive heart failure || id:bbj-a-109	Penalised weighted median	6	0.104544	0.0363751	0.00405251
MEGF6_eQTLGen_blood	Congestive heart failure || id:bbj-a-109	Penalised weighted median	6	0.104544	0.0364331	0.00411166
MEGF6_eQTLGen_blood	Congestive heart failure || id:bbj-a-109	Penalised weighted median	6	0.104544	0.0366288	0.00431544
MEGF6_eQTLGen_blood	Congestive heart failure || id:bbj-a-109	Penalised weighted median	6	0.104544	0.0368691	0.00457494
MEGF6_eQTLGen_blood	Congestive heart failure || id:bbj-a-109	Penalised weighted median	6	0.104544	0.0371051	0.00483998
MEGF6_eQTLGen_blood	Congestive heart failure || id:bbj-a-109	Weighted median	6	0.104544	0.0349394	0.00277032
MEGF6_eQTLGen_blood	Congestive heart failure || id:bbj-a-109	Weighted median	6	0.104544	0.0363483	0.00402543
MEGF6_eQTLGen_blood	Congestive heart failure || id:bbj-a-109	Weighted median	6	0.104544	0.0367731	0.00447002
MEGF6_eQTLGen_blood	Congestive heart failure || id:bbj-a-109	Weighted median	6	0.104544	0.0369054	0.00461503
MEGF6_eQTLGen_blood	Congestive heart failure || id:bbj-a-109	Weighted median	6	0.104544	0.0381197	0.00609727
MEGF6_eQTLGen_blood	Congestive heart failure || id:bbj-a-109	Weighted median	6	0.104544	0.0387965	0.00704603
MEGF6_eQTLGen_blood	Congestive heart failure || id:bbj-a-109	Weighted mode	6	0.128265	0.0377147	0.0192314
MEGF6_eQTLGen_blood	Congestive heart failure || id:bbj-a-109	Weighted mode	6	0.128265	0.0377304	0.0192611
MEGF6_eQTLGen_blood	Congestive heart failure || id:bbj-a-109	Weighted mode	6	0.128265	0.0378331	0.0194551
MEGF6_eQTLGen_blood	Congestive heart failure || id:bbj-a-109	Weighted mode	6	0.128265	0.0382572	0.0202688
MEGF6_eQTLGen_blood	Congestive heart failure || id:bbj-a-109	Weighted mode	6	0.128265	0.0393183	0.0223904
MEGF6_eQTLGen_blood	Congestive heart failure || id:bbj-a-109	Weighted mode	6	0.128265	0.0406721	0.0252751
MEGF6_FUSION_muscle	Congestive heart failure || id:bbj-a-109	Wald ratio	1	0.0713232	0.0261033	0.00628851
MEGF6_GTEx_Brain_Cortex	Congestive heart failure || id:bbj-a-109	Inverse variance weighted	2	-0.103854	0.036593	0.00453842
MEGF6_GTEx_Esophagus_Mucosa	Congestive heart failure || id:bbj-a-109	Wald ratio	1	0.193458	0.070803	0.00628851
MEGF6_GTEx_Heart_Left_Ventricle	Congestive heart failure || id:bbj-a-109	Wald ratio	1	0.34278	0.119015	0.00397507
MEGF6_GTEx_Pancreas	Congestive heart failure || id:bbj-a-109	Wald ratio	1	0.199558	0.0621603	0.00132557
MEGF6_GTEx_Skin_Not_Sun_Exposed_Suprapubic	Congestive heart failure || id:bbj-a-109	Wald ratio	1	0.312991	0.0974932	0.00132557
MEGF6_GTEx_Spleen	Congestive heart failure || id:bbj-a-109	Wald ratio	1	0.172374	0.0536926	0.00132557
MEGF6_GTEx_Whole_Blood	Congestive heart failure || id:bbj-a-109	Wald ratio	1	0.408463	0.127232	0.00132557
MEGF6_METSIM_eQTL	Congestive heart failure || id:bbj-a-109	Wald ratio	1	0.0607804	0.0222448	0.00628851
MEGF6_Yazar_et_al_CD4_NC	Congestive heart failure || id:bbj-a-109	Wald ratio	1	0.383088	0.119328	0.00132557
MEGF6_GTEx_Brain_Nucleus_accumbens_basal_ganglia	Constipation || id:finn-b-K11_CONSTIPATION	Wald ratio	1	0.0654347	0.0323101	0.0428458
MEGF6_GTEx_Lung	Constipation || id:finn-b-K11_CONSTIPATION	Wald ratio	1	-0.172719	0.0607255	0.00445144
MEGF6_GTEx_Muscle_Skeletal	Constipation || id:finn-b-K11_CONSTIPATION	Wald ratio	1	-0.336581	0.136822	0.0138937
MEGF6_GTEx_Adipose_Visceral_Omentum	Contactin-5 || id:prot-a-609	Wald ratio	1	-0.201586	0.0798888	0.0116248
MEGF6_GTEx_Artery_Tibial	Contactin-5 || id:prot-a-609	Wald ratio	1	-0.306184	0.121341	0.0116248
MEGF6_GTEx_Breast_Mammary_Tissue	Contactin-5 || id:prot-a-609	Wald ratio	1	-0.346748	0.137417	0.0116248
MEGF6_GTEx_Esophagus_Gastroesophageal_Junction	Contactin-5 || id:prot-a-609	Wald ratio	1	-0.31215	0.123705	0.0116248
MEGF6_GTEx_Esophagus_Muscularis	Contactin-5 || id:prot-a-609	Wald ratio	1	-0.355895	0.147879	0.0160989
MEGF6_GTEx_Heart_Atrial_Appendage	Contactin-5 || id:prot-a-609	Wald ratio	1	-0.354248	0.140389	0.0116248
MEGF6_GTEx_Lung	Contactin-5 || id:prot-a-609	Wald ratio	1	-0.314578	0.129913	0.0154585
MEGF6_GTEx_Nerve_Tibial	Contactin-5 || id:prot-a-609	Wald ratio	1	-0.249267	0.0987849	0.0116248
MEGF6_GTEx_Skin_Sun_Exposed_Lower_leg	Contactin-5 || id:prot-a-609	Wald ratio	1	-0.400389	0.158675	0.0116248
MEGF6_GTEx_Thyroid	Contactin-5 || id:prot-a-609	Wald ratio	1	-0.312058	0.129664	0.0160989
MEGF6_CEREBELLUM_eQTL_MetaBrain	Convalescence || id:finn-b-Z21_CONVALESCENCE	Inverse variance weighted	2	-0.236348	0.103825	0.022822
MEGF6_GTEx_Brain_Cortex	Convalescence || id:finn-b-Z21_CONVALESCENCE	Inverse variance weighted	2	-0.338734	0.125531	0.00696719
MEGF6_eQTLGen_blood	Convergence insufficiency and excess || id:finn-b-H7_CONVERGINSUFF	Penalised weighted median	9	-0.479196	0.229998	0.0372076
MEGF6_eQTLGen_blood	Convergence insufficiency and excess || id:finn-b-H7_CONVERGINSUFF	Penalised weighted median	9	-0.479196	0.233453	0.040107
MEGF6_eQTLGen_blood	Convergence insufficiency and excess || id:finn-b-H7_CONVERGINSUFF	Penalised weighted median	9	-0.479196	0.233665	0.0402883
MEGF6_eQTLGen_blood	Convergence insufficiency and excess || id:finn-b-H7_CONVERGINSUFF	Penalised weighted median	9	-0.479196	0.233954	0.040536
MEGF6_eQTLGen_blood	Convergence insufficiency and excess || id:finn-b-H7_CONVERGINSUFF	Penalised weighted median	9	-0.479196	0.234791	0.0412564
MEGF6_eQTLGen_blood	Convergence insufficiency and excess || id:finn-b-H7_CONVERGINSUFF	Penalised weighted median	9	-0.479196	0.242464	0.0481138
MEGF6_eQTLGen_blood	Convergence insufficiency and excess || id:finn-b-H7_CONVERGINSUFF	Weighted median	9	-0.479196	0.22565	0.0337016
MEGF6_eQTLGen_blood	Convergence insufficiency and excess || id:finn-b-H7_CONVERGINSUFF	Weighted median	9	-0.479196	0.237487	0.0436147
MEGF6_eQTLGen_blood	Convergence insufficiency and excess || id:finn-b-H7_CONVERGINSUFF	Weighted median	9	-0.479196	0.237568	0.0436862
MEGF6_eQTLGen_blood	Convergence insufficiency and excess || id:finn-b-H7_CONVERGINSUFF	Weighted median	9	-0.479196	0.238027	0.0440933
MEGF6_eQTLGen_blood	Convergence insufficiency and excess || id:finn-b-H7_CONVERGINSUFF	Weighted median	9	-0.479196	0.242487	0.0481353
MEGF6_GTEx_Pancreas	Convergence insufficiency and excess || id:finn-b-H7_CONVERGINSUFF	Wald ratio	1	-0.735756	0.372549	0.0482764
MEGF6_GTEx_Skin_Not_Sun_Exposed_Suprapubic	Convergence insufficiency and excess || id:finn-b-H7_CONVERGINSUFF	Wald ratio	1	-1.15397	0.584311	0.0482764
MEGF6_GTEx_Spleen	Convergence insufficiency and excess || id:finn-b-H7_CONVERGINSUFF	Wald ratio	1	-0.635529	0.321799	0.0482764
MEGF6_Yazar_et_al_CD4_NC	Convergence insufficiency and excess || id:finn-b-H7_CONVERGINSUFF	Wald ratio	1	-1.41241	0.715172	0.0482764
MEGF6_FUSION_muscle	Convergent concomitant strabismus || id:finn-b-H7_CONVERSTRAB	Wald ratio	1	-0.178024	0.0781258	0.0226856
MEGF6_GTEx_Esophagus_Mucosa	Convergent concomitant strabismus || id:finn-b-H7_CONVERSTRAB	Inverse variance weighted	2	-0.451284	0.170784	0.00823147
MEGF6_GTEx_Lung	Convergent concomitant strabismus || id:finn-b-H7_CONVERSTRAB	Wald ratio	1	-0.707303	0.239418	0.00313418
MEGF6_GTEx_Whole_Blood	Convergent concomitant strabismus || id:finn-b-H7_CONVERSTRAB	Inverse variance weighted	2	-0.469815	0.22691	0.0384062
MEGF6_METSIM_eQTL	Convergent concomitant strabismus || id:finn-b-H7_CONVERSTRAB	Wald ratio	1	-0.151709	0.0665774	0.0226856
MEGF6_CEREBELLUM_eQTL_MetaBrain	COPD (mode) || id:finn-b-COPD_MODE	Inverse variance weighted	2	0.0861474	0.0418839	0.0397041
MEGF6_GTEx_Brain_Cerebellar_Hemisphere	COPD (mode) || id:finn-b-COPD_MODE	Wald ratio	1	0.121988	0.0571477	0.0327924
MEGF6_CEREBELLUM_eQTL_MetaBrain	COPD || id:finn-b-J10_COPD	Inverse variance weighted	2	0.078026	0.0374953	0.0374382
MEGF6_GTEx_Brain_Cerebellar_Hemisphere	COPD || id:finn-b-J10_COPD	Wald ratio	1	0.116768	0.0511033	0.022316
MEGF6_GTEx_Muscle_Skeletal	Copine-1 || id:prot-a-646	Wald ratio	1	0.347776	0.177122	0.0495901
MEGF6_GTEx_Adipose_Subcutaneous	Core-binding factor subunit beta || id:prot-a-369	Wald ratio	1	-0.422253	0.195663	0.0309228
MEGF6_GTEx_Adipose_Visceral_Omentum	Core-binding factor subunit beta || id:prot-a-369	Wald ratio	1	-0.198391	0.0798888	0.0130159
MEGF6_GTEx_Artery_Tibial	Core-binding factor subunit beta || id:prot-a-369	Wald ratio	1	-0.30133	0.121341	0.0130159
MEGF6_GTEx_Breast_Mammary_Tissue	Core-binding factor subunit beta || id:prot-a-369	Wald ratio	1	-0.341252	0.137417	0.0130159
MEGF6_GTEx_Esophagus_Gastroesophageal_Junction	Core-binding factor subunit beta || id:prot-a-369	Wald ratio	1	-0.307201	0.123705	0.0130159
MEGF6_GTEx_Esophagus_Muscularis	Core-binding factor subunit beta || id:prot-a-369	Wald ratio	1	-0.359838	0.147879	0.0149605
MEGF6_GTEx_Heart_Atrial_Appendage	Core-binding factor subunit beta || id:prot-a-369	Wald ratio	1	-0.348633	0.140389	0.0130159
MEGF6_GTEx_Nerve_Tibial	Core-binding factor subunit beta || id:prot-a-369	Wald ratio	1	-0.245316	0.0987849	0.0130159
MEGF6_GTEx_Skin_Sun_Exposed_Lower_leg	Core-binding factor subunit beta || id:prot-a-369	Wald ratio	1	-0.394042	0.158675	0.0130159
MEGF6_GTEx_Testis	Core-binding factor subunit beta || id:prot-a-369	Wald ratio	1	-0.251666	0.116617	0.0309228
MEGF6_GTEx_Thyroid	Core-binding factor subunit beta || id:prot-a-369	Wald ratio	1	-0.315516	0.129664	0.0149605
MEGF6_GTEx_Adipose_Subcutaneous	Corneal scars and opacities || id:finn-b-H7_CORNEALSCAR	Wald ratio	1	1.49005	0.457592	0.0011288
MEGF6_GTEx_Brain_Cerebellum	Coronary artery disease || id:bbj-a-159	Wald ratio	1	0.0715398	0.0317002	0.0240232
MEGF6_eQTLGen_blood	Coronary artery disease || id:ebi-a-GCST003116	Inverse variance weighted	8	0.0445862	0.0209803	0.0335744
MEGF6_eQTLGen_blood	Coronary artery disease || id:ebi-a-GCST003116	Inverse variance weighted	8	0.0445862	0.0209803	0.0335744
MEGF6_eQTLGen_blood	Coronary artery disease || id:ebi-a-GCST003116	Penalised weighted median	8	0.0462855	0.0222955	0.0378941
MEGF6_eQTLGen_blood	Coronary artery disease || id:ebi-a-GCST003116	Penalised weighted median	8	0.0462855	0.0223556	0.0384128
MEGF6_eQTLGen_blood	Coronary artery disease || id:ebi-a-GCST003116	Penalised weighted median	8	0.0462855	0.0234906	0.0487943
MEGF6_eQTLGen_blood	Coronary artery disease || id:ebi-a-GCST003116	Penalised weighted median	8	0.0462855	0.0235047	0.0489298
MEGF6_eQTLGen_blood	Coronary artery disease || id:ebi-a-GCST003116	Penalised weighted median	8	0.0462855	0.0235688	0.0495481
MEGF6_eQTLGen_blood	Coronary artery disease || id:ebi-a-GCST003116	Weighted median	8	0.0462855	0.0231751	0.0458031
MEGF6_eQTLGen_blood	Coronary artery disease || id:ebi-a-GCST003116	Weighted median	8	0.0462855	0.02321	0.0461294
MEGF6_eQTLGen_blood	Coronary artery disease || id:ebi-a-GCST003116	Weighted median	8	0.0462855	0.0233578	0.047526
MEGF6_eQTLGen_blood	Coronary artery disease || id:ebi-a-GCST003116	Weighted median	8	0.0462855	0.0234059	0.0479833
MEGF6_eQTLGen_blood	Coronary artery disease || id:ebi-a-GCST003116	Weighted median	8	0.0462855	0.0234946	0.0488329
MEGF6_GTEx_Esophagus_Mucosa	Coronary artery disease || id:ebi-a-GCST003116	Inverse variance weighted	2	0.0955602	0.0409765	0.0196968
MEGF6_GTEx_Pancreas	Coronary artery disease || id:ebi-a-GCST003116	Wald ratio	1	0.0738379	0.0374877	0.0488774
MEGF6_GTEx_Skin_Not_Sun_Exposed_Suprapubic	Coronary artery disease || id:ebi-a-GCST003116	Wald ratio	1	0.115809	0.0587962	0.0488774
MEGF6_GTEx_Spleen	Coronary artery disease || id:ebi-a-GCST003116	Wald ratio	1	0.0637795	0.032381	0.0488774
MEGF6_Yazar_et_al_CD4_NC	Coronary artery disease || id:ebi-a-GCST003116	Wald ratio	1	0.141745	0.0719641	0.0488774
MEGF6_eQTLGen_blood	Coronary atherosclerosis (AHD)_UKB00032	Inverse variance weighted	9	0.0413247	0.0173678	0.0173418
MEGF6_eQTLGen_blood	Coronary atherosclerosis (AHD)_UKB00032	Penalised weighted median	9	0.0362994	0.0180256	0.044034
MEGF6_eQTLGen_blood	Coronary atherosclerosis (AHD)_UKB00032	Weighted median	9	0.0362994	0.0181211	0.0451608
MEGF6_CORTEX_eQTL_MetaBrain	Coronary atherosclerosis (no controls excluded) || id:finn-b-I9_CORATHER_EXNONE	Wald ratio	1	0.0880894	0.0357049	0.0136192
MEGF6_FUSION_muscle	Coronary atherosclerosis (no controls excluded) || id:finn-b-I9_CORATHER_EXNONE	Wald ratio	1	-0.0571535	0.0209723	0.00642643
MEGF6_GTEx_Brain_Putamen_basal_ganglia	Coronary atherosclerosis (no controls excluded) || id:finn-b-I9_CORATHER_EXNONE	Wald ratio	1	0.0823902	0.0396599	0.0377629
MEGF6_METSIM_eQTL	Coronary atherosclerosis (no controls excluded) || id:finn-b-I9_CORATHER_EXNONE	Wald ratio	1	-0.0487052	0.0178722	0.00642643
MEGF6_CORTEX_eQTL_MetaBrain	Coronary atherosclerosis || id:finn-b-I9_CORATHER	Wald ratio	1	0.0818346	0.0362261	0.0238838
MEGF6_FUSION_muscle	Coronary atherosclerosis || id:finn-b-I9_CORATHER	Wald ratio	1	-0.0544319	0.0212925	0.0105764
MEGF6_GTEx_Brain_Putamen_basal_ganglia	Coronary atherosclerosis || id:finn-b-I9_CORATHER	Wald ratio	1	0.0793198	0.0399158	0.0469025
MEGF6_METSIM_eQTL	Coronary atherosclerosis || id:finn-b-I9_CORATHER	Wald ratio	1	-0.0463859	0.0181451	0.0105764
MEGF6_GTEx_Brain_Cerebellum	Cortexin-3 || id:prot-a-730	Wald ratio	1	0.143197	0.0726274	0.0486484
MEGF6_GTEx_Muscle_Skeletal	Corticoliberin || id:prot-a-658	Wald ratio	1	0.449024	0.177122	0.0112411
MEGF6_CEREBELLUM_eQTL_MetaBrain	Corticotropin || id:prot-a-2326	Inverse variance weighted	2	-0.158996	0.0563587	0.00478525
MEGF6_CORTEX_eQTL_MetaBrain	Corticotropin || id:prot-a-2326	Wald ratio	1	-0.217096	0.0813133	0.00758802
MEGF6_GTEx_Brain_Cortex	Corticotropin || id:prot-a-2326	Inverse variance weighted	2	-0.19077	0.0666029	0.00417936
MEGF6_GTEx_Whole_Blood	Corticotropin || id:prot-a-2326	Inverse variance weighted	2	0.242017	0.122895	0.048919
MEGF6_GTEx_Brain_Cerebellum	COVID-19 (covid vs lab/self reported negative) RELEASE 4 || id:ebi-a-GCST010778	Wald ratio	1	-0.0949184	0.0470402	0.0436106
MEGF6_GTEx_Heart_Left_Ventricle	COVID-19 (RELEASE 5) || id:ebi-a-GCST011071	Wald ratio	1	0.107226	0.0440494	0.0149236
MEGF6_GTEx_Brain_Cerebellum	COVID-19 (RELEASE 5) || id:ebi-a-GCST011072	Wald ratio	1	-0.0622155	0.0310298	0.0449607
MEGF6_GTEx_Heart_Left_Ventricle	COVID-19 (RELEASE 5) || id:ebi-a-GCST011072	Wald ratio	1	0.128192	0.0521463	0.0139593
MEGF6_GTEx_Heart_Left_Ventricle	COVID-19 (RELEASE 5) || id:ebi-a-GCST011073	Wald ratio	1	0.11147	0.0481129	0.0205129
MEGF6_GTEx_Heart_Left_Ventricle	COVID-19 (RELEASE 5) || id:ebi-a-GCST011074	Wald ratio	1	0.152323	0.0584336	0.00913987
MEGF6_eQTLGen_blood	Coxarthrosis [arthrosis of hip](FG) || id:finn-b-COX_ARTHROSIS	Inverse variance weighted	9	0.0723366	0.0309202	0.0193115
MEGF6_eQTLGen_blood	Coxarthrosis [arthrosis of hip](FG) || id:finn-b-COX_ARTHROSIS	Inverse variance weighted	9	0.0723366	0.0309202	0.0193115
MEGF6_eQTLGen_blood	Coxarthrosis, || id:finn-b-M13_ARTHTROSIS_COX	Inverse variance weighted	9	0.0665015	0.0314822	0.0346562
MEGF6_eQTLGen_blood	Coxarthrosis, || id:finn-b-M13_ARTHTROSIS_COX	Inverse variance weighted	9	0.0665015	0.0314822	0.0346562
MEGF6_eQTLGen_blood	Coxarthrosis, primary || id:finn-b-M13_ARTHTROSIS_COX_PRIM_ICD10	Inverse variance weighted	9	0.0743669	0.0318559	0.0195707
MEGF6_eQTLGen_blood	Coxarthrosis, primary || id:finn-b-M13_ARTHTROSIS_COX_PRIM_ICD10	Inverse variance weighted	9	0.0743669	0.0318559	0.0195707
MEGF6_GTEx_Adipose_Subcutaneous	Coxsackievirus and adenovirus receptor || id:prot-a-737	Wald ratio	1	0.477164	0.195663	0.0147398
MEGF6_GTEx_Esophagus_Muscularis	Coxsackievirus and adenovirus receptor || id:prot-a-737	Wald ratio	1	0.323854	0.147879	0.0285242
MEGF6_GTEx_Testis	Coxsackievirus and adenovirus receptor || id:prot-a-737	Wald ratio	1	0.284394	0.116617	0.0147398
MEGF6_GTEx_Thyroid	Coxsackievirus and adenovirus receptor || id:prot-a-737	Wald ratio	1	0.283964	0.129664	0.0285242
MEGF6_CORTEX_eQTL_MetaBrain	Cramp and spasm || id:finn-b-R18_CRAMP_SPASM	Wald ratio	1	0.341933	0.170445	0.0448439
MEGF6_GTEx_Whole_Blood	Crk-like protein levels || id:ebi-a-GCST90010303	Inverse variance weighted	2	0.46189	0.23134	0.0458703
MEGF6_GTEx_Brain_Cerebellum	Crohn disease (strict definition, all UC cases excluded) || id:finn-b-K11_CD_NOUC	Wald ratio	1	0.349023	0.166132	0.0356511
MEGF6_GTEx_Brain_Nucleus_accumbens_basal_ganglia	Crohn disease (strict definition, all UC cases excluded) || id:finn-b-K11_CD_NOUC	Wald ratio	1	0.450441	0.153677	0.00337769
MEGF6_GTEx_Lung	Crohn disease (strict definition, all UC cases excluded) || id:finn-b-K11_CD_NOUC	Wald ratio	1	-0.716262	0.289193	0.0132579
MEGF6_GTEx_Whole_Blood	Crohn disease (strict definition, all UC cases excluded) || id:finn-b-K11_CD_NOUC	Inverse variance weighted	2	-0.934883	0.275442	0.000688503
MEGF6_GTEx_Brain_Nucleus_accumbens_basal_ganglia	Crohn disease (strict definition, require KELA, min 2 HDR) || id:finn-b-K11_CD_STRICT2	Wald ratio	1	0.35161	0.135485	0.00945385
MEGF6_GTEx_Lung	Crohn disease (strict definition, require KELA, min 2 HDR) || id:finn-b-K11_CD_STRICT2	Wald ratio	1	-0.70581	0.254848	0.0056137
MEGF6_GTEx_Whole_Blood	Crohn disease (strict definition, require KELA, min 2 HDR) || id:finn-b-K11_CD_STRICT2	Inverse variance weighted	2	-0.703951	0.24151	0.00355924
MEGF6_CEREBELLUM_eQTL_MetaBrain	Crohn disease (strict definition, require KELA) || id:finn-b-K11_CD_STRICT	Inverse variance weighted	2	0.196539	0.0984728	0.0459479
MEGF6_eQTLGen_blood	Crohn disease (strict definition, require KELA) || id:finn-b-K11_CD_STRICT	Weighted median	9	-0.212199	0.103303	0.0399628
MEGF6_eQTLGen_blood	Crohn disease (strict definition, require KELA) || id:finn-b-K11_CD_STRICT	Weighted median	9	-0.212199	0.106613	0.0465506
MEGF6_eQTLGen_blood	Crohn disease (strict definition, require KELA) || id:finn-b-K11_CD_STRICT	Weighted median	9	-0.212199	0.107294	0.0479586
MEGF6_GTEx_Brain_Nucleus_accumbens_basal_ganglia	Crohn disease (strict definition, require KELA) || id:finn-b-K11_CD_STRICT	Wald ratio	1	0.36247	0.133856	0.00677082
MEGF6_GTEx_Heart_Left_Ventricle	Crohn disease (strict definition, require KELA) || id:finn-b-K11_CD_STRICT	Wald ratio	1	-0.468582	0.226763	0.0387909
MEGF6_GTEx_Lung	Crohn disease (strict definition, require KELA) || id:finn-b-K11_CD_STRICT	Wald ratio	1	-0.744137	0.251364	0.00307244
MEGF6_GTEx_Whole_Blood	Crohn disease (strict definition, require KELA) || id:finn-b-K11_CD_STRICT	Inverse variance weighted	2	-0.753713	0.238165	0.00155259
MEGF6_GTEx_Brain_Nucleus_accumbens_basal_ganglia	Crohn disease || id:finn-b-K11_CROHN	Wald ratio	1	0.214224	0.0882418	0.0151952
MEGF6_GTEx_Lung	Crohn disease || id:finn-b-K11_CROHN	Wald ratio	1	-0.556485	0.165751	0.000786913
MEGF6_GTEx_Whole_Blood	Crohn disease || id:finn-b-K11_CROHN	Inverse variance weighted	2	-0.540156	0.220597	0.014341
MEGF6_GTEx_Brain_Cortex	Crohn's disease || id:ieu-a-30	Inverse variance weighted	2	-0.134176	0.0651901	0.0395681
MEGF6_GTEx_Brain_Cortex	Crohn's disease of large intestine || id:finn-b-CHRONLARGE	Inverse variance weighted	2	0.274189	0.123074	0.0258908
MEGF6_eQTLGen_blood	Crohn's disease of small interstine || id:finn-b-CHRONSMALL	Inverse variance weighted	9	-0.240049	0.12177	0.0486863
MEGF6_eQTLGen_blood	Crohn's disease of small interstine || id:finn-b-CHRONSMALL	Inverse variance weighted	9	-0.240049	0.12177	0.0486863
MEGF6_eQTLGen_blood	Crohn's disease of small interstine || id:finn-b-CHRONSMALL	Penalised weighted median	9	-0.265048	0.101223	0.00883267
MEGF6_eQTLGen_blood	Crohn's disease of small interstine || id:finn-b-CHRONSMALL	Penalised weighted median	9	-0.265048	0.101296	0.00888189
MEGF6_eQTLGen_blood	Crohn's disease of small interstine || id:finn-b-CHRONSMALL	Penalised weighted median	9	-0.265048	0.102075	0.00941519
MEGF6_eQTLGen_blood	Crohn's disease of small interstine || id:finn-b-CHRONSMALL	Penalised weighted median	9	-0.265048	0.102618	0.00979851
MEGF6_eQTLGen_blood	Crohn's disease of small interstine || id:finn-b-CHRONSMALL	Penalised weighted median	9	-0.265048	0.103428	0.010388
MEGF6_eQTLGen_blood	Crohn's disease of small interstine || id:finn-b-CHRONSMALL	Penalised weighted median	9	-0.265048	0.104983	0.0115803
MEGF6_eQTLGen_blood	Crohn's disease of small interstine || id:finn-b-CHRONSMALL	Weighted median	9	-0.262068	0.0999232	0.00872382
MEGF6_eQTLGen_blood	Crohn's disease of small interstine || id:finn-b-CHRONSMALL	Weighted median	9	-0.262068	0.101268	0.00965747
MEGF6_eQTLGen_blood	Crohn's disease of small interstine || id:finn-b-CHRONSMALL	Weighted median	9	-0.262068	0.101484	0.0098126
MEGF6_eQTLGen_blood	Crohn's disease of small interstine || id:finn-b-CHRONSMALL	Weighted median	9	-0.262068	0.103239	0.0111345
MEGF6_eQTLGen_blood	Crohn's disease of small interstine || id:finn-b-CHRONSMALL	Weighted median	9	-0.262068	0.104655	0.0122756
MEGF6_eQTLGen_blood	Crohn's disease of small interstine || id:finn-b-CHRONSMALL	Weighted median	9	-0.262068	0.105338	0.0128507
MEGF6_eQTLGen_blood	Crohn's disease of small interstine || id:finn-b-CHRONSMALL	Weighted mode	9	-0.270354	0.0985304	0.0252977
MEGF6_eQTLGen_blood	Crohn's disease of small interstine || id:finn-b-CHRONSMALL	Weighted mode	9	-0.270354	0.0987025	0.0254854
MEGF6_eQTLGen_blood	Crohn's disease of small interstine || id:finn-b-CHRONSMALL	Weighted mode	9	-0.270354	0.0996056	0.0264835
MEGF6_eQTLGen_blood	Crohn's disease of small interstine || id:finn-b-CHRONSMALL	Weighted mode	9	-0.270354	0.103688	0.0312576
MEGF6_eQTLGen_blood	Crohn's disease of small interstine || id:finn-b-CHRONSMALL	Weighted mode	9	-0.270354	0.109484	0.0387502
MEGF6_eQTLGen_blood	Crohn's disease of small interstine || id:finn-b-CHRONSMALL	Weighted mode	9	-0.270354	0.110771	0.0405223
MEGF6_FUSION_muscle	Crohn's disease of small interstine || id:finn-b-CHRONSMALL	Wald ratio	1	-0.158973	0.0779657	0.0414486
MEGF6_GTEx_Brain_Nucleus_accumbens_basal_ganglia	Crohn's disease of small interstine || id:finn-b-CHRONSMALL	Wald ratio	1	0.320386	0.126797	0.0115118
MEGF6_GTEx_Heart_Left_Ventricle	Crohn's disease of small interstine || id:finn-b-CHRONSMALL	Wald ratio	1	-0.624624	0.2149	0.00365401
MEGF6_GTEx_Lung	Crohn's disease of small interstine || id:finn-b-CHRONSMALL	Wald ratio	1	-0.690877	0.238422	0.00375906
MEGF6_GTEx_Pancreas	Crohn's disease of small interstine || id:finn-b-CHRONSMALL	Wald ratio	1	-0.381171	0.166336	0.0219301
MEGF6_GTEx_Skin_Not_Sun_Exposed_Suprapubic	Crohn's disease of small interstine || id:finn-b-CHRONSMALL	Wald ratio	1	-0.597834	0.260883	0.0219301
MEGF6_GTEx_Spleen	Crohn's disease of small interstine || id:finn-b-CHRONSMALL	Wald ratio	1	-0.329246	0.143677	0.0219301
MEGF6_GTEx_Whole_Blood	Crohn's disease of small interstine || id:finn-b-CHRONSMALL	Inverse variance weighted	2	-0.847606	0.225476	0.000170469
MEGF6_METSIM_eQTL	Crohn's disease of small interstine || id:finn-b-CHRONSMALL	Wald ratio	1	-0.135474	0.066441	0.0414486
MEGF6_Yazar_et_al_CD4_NC	Crohn's disease of small interstine || id:finn-b-CHRONSMALL	Wald ratio	1	-0.731724	0.31931	0.0219301
MEGF6_CORTEX_eQTL_MetaBrain	CUB and sushi domain-containing protein 1 || id:prot-a-690	Wald ratio	1	-0.198071	0.0813133	0.0148549
MEGF6_GTEx_Brain_Nucleus_accumbens_basal_ganglia	CUB and sushi domain-containing protein 1 || id:prot-a-690	Wald ratio	1	-0.152591	0.0681499	0.0251531
MEGF6_GTEx_Adipose_Subcutaneous	CUB and zona pellucida-like domain-containing protein 1 || id:prot-a-735	Wald ratio	1	0.657048	0.195663	0.000784903
MEGF6_GTEx_Adipose_Visceral_Omentum	CUB and zona pellucida-like domain-containing protein 1 || id:prot-a-735	Wald ratio	1	0.241264	0.0798888	0.00252775
MEGF6_GTEx_Artery_Tibial	CUB and zona pellucida-like domain-containing protein 1 || id:prot-a-735	Wald ratio	1	0.36645	0.121341	0.00252775
MEGF6_GTEx_Breast_Mammary_Tissue	CUB and zona pellucida-like domain-containing protein 1 || id:prot-a-735	Wald ratio	1	0.414999	0.137417	0.00252775
MEGF6_GTEx_Esophagus_Gastroesophageal_Junction	CUB and zona pellucida-like domain-containing protein 1 || id:prot-a-735	Wald ratio	1	0.37359	0.123705	0.00252775
MEGF6_GTEx_Esophagus_Muscularis	CUB and zona pellucida-like domain-containing protein 1 || id:prot-a-735	Wald ratio	1	0.482577	0.147879	0.0011011
MEGF6_GTEx_Heart_Atrial_Appendage	CUB and zona pellucida-like domain-containing protein 1 || id:prot-a-735	Wald ratio	1	0.423975	0.140389	0.00252775
MEGF6_GTEx_Nerve_Tibial	CUB and zona pellucida-like domain-containing protein 1 || id:prot-a-735	Wald ratio	1	0.298331	0.0987849	0.00252775
MEGF6_GTEx_Skin_Sun_Exposed_Lower_leg	CUB and zona pellucida-like domain-containing protein 1 || id:prot-a-735	Wald ratio	1	0.479198	0.158675	0.00252775
MEGF6_GTEx_Testis	CUB and zona pellucida-like domain-containing protein 1 || id:prot-a-735	Wald ratio	1	0.391607	0.116617	0.000784903
MEGF6_GTEx_Thyroid	CUB and zona pellucida-like domain-containing protein 1 || id:prot-a-735	Wald ratio	1	0.423137	0.129664	0.0011011
MEGF6_GTEx_Whole_Blood	cubilin || id:prot-a-731	Inverse variance weighted	2	-0.243967	0.122895	0.0471265
MEGF6_GTEx_Adipose_Subcutaneous	Cullin-3 || id:prot-a-732	Wald ratio	1	0.415941	0.195663	0.0335194
MEGF6_GTEx_Testis	Cullin-3 || id:prot-a-732	Wald ratio	1	0.247905	0.116617	0.0335194
MEGF6_CEREBELLUM_eQTL_MetaBrain	Cushing syndrome || id:finn-b-E4_CUSHING	Inverse variance weighted	2	0.460169	0.226089	0.0418164
MEGF6_GTEx_Brain_Putamen_basal_ganglia	Cutis laxa senilis || id:finn-b-L12_CUTLAXSEN	Wald ratio	1	-0.91448	0.449052	0.0417035
MEGF6_CORTEX_eQTL_MetaBrain	CX3CR1 on CD14- CD16- || id:ebi-a-GCST90001994	Wald ratio	1	-0.15559	0.073182	0.0334976
MEGF6_FUSION_muscle	CX3CR1 on CD14- CD16- || id:ebi-a-GCST90001994	Wald ratio	1	0.0903889	0.0408079	0.026761
MEGF6_METSIM_eQTL	CX3CR1 on CD14- CD16- || id:ebi-a-GCST90001994	Wald ratio	1	0.0770279	0.0347758	0.026761
MEGF6_eQTLGen_blood	CX3CR1 on CD14+ CD16- monocyte || id:ebi-a-GCST90001997	Inverse variance weighted	8	0.192745	0.084483	0.0225209
MEGF6_eQTLGen_blood	CX3CR1 on monocyte || id:ebi-a-GCST90001995	Inverse variance weighted	8	0.176304	0.0839823	0.0357907
MEGF6_GTEx_Adipose_Subcutaneous	CXADR-like membrane protein || id:prot-a-587	Wald ratio	1	-0.427933	0.195663	0.0287355
MEGF6_GTEx_Adipose_Visceral_Omentum	CXADR-like membrane protein || id:prot-a-587	Wald ratio	1	-0.189869	0.0798888	0.0174699
MEGF6_GTEx_Artery_Tibial	CXADR-like membrane protein || id:prot-a-587	Wald ratio	1	-0.288387	0.121341	0.0174699
MEGF6_GTEx_Brain_Nucleus_accumbens_basal_ganglia	CXADR-like membrane protein || id:prot-a-587	Wald ratio	1	0.1363	0.0681499	0.0455003
MEGF6_GTEx_Breast_Mammary_Tissue	CXADR-like membrane protein || id:prot-a-587	Wald ratio	1	-0.326594	0.137417	0.0174699
MEGF6_GTEx_Esophagus_Gastroesophageal_Junction	CXADR-like membrane protein || id:prot-a-587	Wald ratio	1	-0.294006	0.123705	0.0174699
MEGF6_GTEx_Esophagus_Muscularis	CXADR-like membrane protein || id:prot-a-587	Wald ratio	1	-0.351458	0.147879	0.0174699
MEGF6_GTEx_Heart_Atrial_Appendage	CXADR-like membrane protein || id:prot-a-587	Wald ratio	1	-0.333658	0.140389	0.0174699
MEGF6_GTEx_Lung	CXADR-like membrane protein || id:prot-a-587	Wald ratio	1	-0.300143	0.129913	0.0208691
MEGF6_GTEx_Nerve_Tibial	CXADR-like membrane protein || id:prot-a-587	Wald ratio	1	-0.234779	0.0987849	0.0174699
MEGF6_GTEx_Skin_Sun_Exposed_Lower_leg	CXADR-like membrane protein || id:prot-a-587	Wald ratio	1	-0.377117	0.158675	0.0174699
MEGF6_GTEx_Testis	CXADR-like membrane protein || id:prot-a-587	Wald ratio	1	-0.255052	0.116617	0.0287355
MEGF6_GTEx_Thyroid	CXADR-like membrane protein || id:prot-a-587	Wald ratio	1	-0.308168	0.129664	0.0174699
MEGF6_eQTLGen_blood	CXCL5 levels || id:ebi-a-GCST90000461	Weighted median	6	-0.208291	0.102378	0.0418989
MEGF6_GTEx_Brain_Cerebellar_Hemisphere	CXCL5 levels || id:ebi-a-GCST90000461	Wald ratio	1	-0.423113	0.177845	0.0173543
MEGF6_GTEx_Pancreas	CXCL5 levels || id:ebi-a-GCST90000461	Wald ratio	1	-0.402187	0.168671	0.0171046
MEGF6_GTEx_Skin_Not_Sun_Exposed_Suprapubic	CXCL5 levels || id:ebi-a-GCST90000461	Wald ratio	1	-0.630797	0.264546	0.0171046
MEGF6_GTEx_Spleen	CXCL5 levels || id:ebi-a-GCST90000461	Wald ratio	1	-0.3474	0.145694	0.0171046
MEGF6_Yazar_et_al_CD4_NC	CXCL5 levels || id:ebi-a-GCST90000461	Wald ratio	1	-0.772069	0.323793	0.0171046
MEGF6_GTEx_Adipose_Subcutaneous	CXCL9 levels || id:ebi-a-GCST90000463	Wald ratio	1	-0.706342	0.331553	0.0331385
MEGF6_GTEx_Testis	CXCL9 levels || id:ebi-a-GCST90000463	Wald ratio	1	-0.420987	0.197609	0.0331385
MEGF6_GTEx_Brain_Cortex	Cyclic AMP-dependent transcription factor ATF-6 alpha || id:prot-a-197	Inverse variance weighted	2	0.144362	0.0666029	0.0301961
MEGF6_CEREBELLUM_eQTL_MetaBrain	Cyclic AMP-responsive element-binding protein 3-like protein 4 || id:prot-a-654	Inverse variance weighted	2	0.11508	0.0527071	0.0290073
MEGF6_FUSION_muscle	Cyclin-C || id:prot-a-415	Wald ratio	1	-0.10166	0.0438657	0.0204755
MEGF6_GTEx_Brain_Cortex	Cyclin-C || id:prot-a-415	Inverse variance weighted	2	0.134494	0.0666029	0.0434515
MEGF6_GTEx_Brain_Nucleus_accumbens_basal_ganglia	Cyclin-C || id:prot-a-415	Wald ratio	1	0.187344	0.0678783	0.00578014
MEGF6_GTEx_Esophagus_Mucosa	Cyclin-C || id:prot-a-415	Inverse variance weighted	2	-0.220989	0.0964428	0.02194
MEGF6_GTEx_Lung	Cyclin-C || id:prot-a-415	Wald ratio	1	-0.334986	0.129913	0.00992176
MEGF6_GTEx_Whole_Blood	Cyclin-C || id:prot-a-415	Inverse variance weighted	2	-0.343901	0.122895	0.00513681
MEGF6_METSIM_eQTL	Cyclin-C || id:prot-a-415	Wald ratio	1	-0.0866325	0.0373816	0.0204755
MEGF6_Retinal_eQTL	Cyclin-C || id:prot-a-415	Wald ratio	1	-0.156106	0.0760345	0.0400631
MEGF6_GTEx_Brain_Cortex	Cyclin-dependent kinase 1:G2/mitotic-specific cyclin-B1 complex || id:prot-a-473	Inverse variance weighted	2	0.163975	0.0666029	0.0138174
MEGF6_eQTLGen_blood	Cyclin-dependent kinase inhibitor 1B || id:prot-a-495	Inverse variance weighted	9	-0.108669	0.0478294	0.0230858
MEGF6_GTEx_Whole_Blood	Cyclin-dependent kinase inhibitor 1B || id:prot-a-495	Inverse variance weighted	2	-0.251591	0.122895	0.0406386
MEGF6_eQTLGen_blood	Cyclin-dependent kinase inhibitor 3 || id:prot-a-497	Inverse variance weighted	9	-0.119625	0.0478304	0.0123836
MEGF6_eQTLGen_blood	Cyclin-dependent kinase inhibitor 3 || id:prot-a-497	Inverse variance weighted	9	-0.119625	0.0478304	0.0123836
MEGF6_eQTLGen_blood	Cyclin-dependent kinase inhibitor 3 || id:prot-a-497	MR Egger	9	-0.229067	0.0896857	0.0378759
MEGF6_eQTLGen_blood	Cyclin-dependent kinase inhibitor 3 || id:prot-a-497	Penalised weighted median	9	-0.127065	0.0525993	0.0157041
MEGF6_eQTLGen_blood	Cyclin-dependent kinase inhibitor 3 || id:prot-a-497	Penalised weighted median	9	-0.127065	0.0547728	0.0203484
MEGF6_eQTLGen_blood	Cyclin-dependent kinase inhibitor 3 || id:prot-a-497	Penalised weighted median	9	-0.127065	0.0552998	0.0215758
MEGF6_eQTLGen_blood	Cyclin-dependent kinase inhibitor 3 || id:prot-a-497	Penalised weighted median	9	-0.127065	0.0559461	0.0231344
MEGF6_eQTLGen_blood	Cyclin-dependent kinase inhibitor 3 || id:prot-a-497	Penalised weighted median	9	-0.127065	0.0564026	0.02427
MEGF6_eQTLGen_blood	Cyclin-dependent kinase inhibitor 3 || id:prot-a-497	Penalised weighted median	9	-0.127065	0.0565977	0.0247642
MEGF6_eQTLGen_blood	Cyclin-dependent kinase inhibitor 3 || id:prot-a-497	Penalised weighted median	9	-0.127065	0.057858	0.0280807
MEGF6_eQTLGen_blood	Cyclin-dependent kinase inhibitor 3 || id:prot-a-497	Weighted median	9	-0.127038	0.0538701	0.0183628
MEGF6_eQTLGen_blood	Cyclin-dependent kinase inhibitor 3 || id:prot-a-497	Weighted median	9	-0.127038	0.054228	0.019147
MEGF6_eQTLGen_blood	Cyclin-dependent kinase inhibitor 3 || id:prot-a-497	Weighted median	9	-0.127038	0.0545281	0.0198188
MEGF6_eQTLGen_blood	Cyclin-dependent kinase inhibitor 3 || id:prot-a-497	Weighted median	9	-0.127038	0.0546425	0.020078
MEGF6_eQTLGen_blood	Cyclin-dependent kinase inhibitor 3 || id:prot-a-497	Weighted median	9	-0.127038	0.0549641	0.0208172
MEGF6_eQTLGen_blood	Cyclin-dependent kinase inhibitor 3 || id:prot-a-497	Weighted median	9	-0.127038	0.0551077	0.0211521
MEGF6_eQTLGen_blood	Cyclin-dependent kinase inhibitor 3 || id:prot-a-497	Weighted median	9	-0.127038	0.0561138	0.0235786
MEGF6_GTEx_Adipose_Subcutaneous	Cyst of Bartholin Gland || id:finn-b-N14_BARTHOCYS	Inverse variance weighted	2	-0.541033	0.245663	0.0276413
MEGF6_GTEx_Muscle_Skeletal	Cyst of kidney || id:finn-b-N14_CYSTKID	Wald ratio	1	-1.62022	0.609727	0.00787733
MEGF6_CORTEX_eQTL_MetaBrain	Cystatin D levels || id:ebi-a-GCST90000456	Wald ratio	1	-0.326999	0.143237	0.0224343
MEGF6_FUSION_muscle	Cystatin D levels || id:ebi-a-GCST90000456	Wald ratio	1	0.279011	0.081904	0.000657852
MEGF6_GTEx_Brain_Cortex	Cystatin D levels || id:ebi-a-GCST90000456	Wald ratio	1	-0.366938	0.160731	0.0224343
MEGF6_GTEx_Esophagus_Mucosa	Cystatin D levels || id:ebi-a-GCST90000456	Inverse variance weighted	2	0.560659	0.268603	0.0368598
MEGF6_METSIM_eQTL	Cystatin D levels || id:ebi-a-GCST90000456	Wald ratio	1	0.237769	0.0697972	0.000657852
MEGF6_GTEx_Pancreas	Cystatin-B levels || id:ebi-a-GCST90010207	Wald ratio	1	0.339701	0.151583	0.0250245
MEGF6_GTEx_Skin_Not_Sun_Exposed_Suprapubic	Cystatin-B levels || id:ebi-a-GCST90010207	Wald ratio	1	0.532793	0.237745	0.0250245
MEGF6_GTEx_Spleen	Cystatin-B levels || id:ebi-a-GCST90010207	Wald ratio	1	0.293426	0.130934	0.0250245
MEGF6_GTEx_Whole_Blood	Cystatin-B levels || id:ebi-a-GCST90010207	Inverse variance weighted	2	0.458821	0.228099	0.0442724
MEGF6_Yazar_et_al_CD4_NC	Cystatin-B levels || id:ebi-a-GCST90010207	Wald ratio	1	0.652117	0.29099	0.0250245
MEGF6_GTEx_Brain_Cerebellar_Hemisphere	Cystatin-D || id:prot-a-702	Wald ratio	1	0.141496	0.0675882	0.0363049
MEGF6_GTEx_Brain_Cortex	Cystatin-F || id:prot-a-705	Inverse variance weighted	2	0.154327	0.0666029	0.0204968
MEGF6_CORTEX_eQTL_MetaBrain	Cysteine and glycine-rich protein 3 || id:prot-a-701	Wald ratio	1	0.159499	0.0813133	0.0498162
MEGF6_GTEx_Brain_Cortex	Cysteine and glycine-rich protein 3 || id:prot-a-701	Inverse variance weighted	2	0.199261	0.0666029	0.00277363
MEGF6_GTEx_Brain_Nucleus_accumbens_basal_ganglia	Cysteine and glycine-rich protein 3 || id:prot-a-701	Wald ratio	1	0.144988	0.0678783	0.0326794
MEGF6_CORTEX_eQTL_MetaBrain	Cysteine--tRNA ligase, cytoplasmic || id:prot-a-358	Wald ratio	1	0.210841	0.0813133	0.0095157
MEGF6_GTEx_Brain_Cortex	Cysteine--tRNA ligase, cytoplasmic || id:prot-a-358	Inverse variance weighted	2	0.245815	0.0666029	0.000223582
MEGF6_GTEx_Brain_Cerebellar_Hemisphere	Cysteine-glutathione disulfide || id:met-a-680	Wald ratio	1	-0.0552245	0.0211556	0.00904392
MEGF6_GTEx_Brain_Cerebellum	Cysteine-glutathione disulfide || id:met-a-680	Wald ratio	1	-0.0591017	0.0226409	0.00904392
MEGF6_GTEx_Whole_Blood	Cysteine-glutathione disulfide || id:met-a-680	Wald ratio	1	0.101147	0.0496312	0.0415525
MEGF6_eQTLGen_blood	Cysteine-rich motor neuron 1 protein || id:prot-a-660	Penalised weighted median	9	-0.111209	0.0537539	0.038559
MEGF6_eQTLGen_blood	Cysteine-rich motor neuron 1 protein || id:prot-a-660	Penalised weighted median	9	-0.111209	0.0538273	0.0388246
MEGF6_eQTLGen_blood	Cysteine-rich motor neuron 1 protein || id:prot-a-660	Penalised weighted median	9	-0.111209	0.0546885	0.0420016
MEGF6_eQTLGen_blood	Cysteine-rich motor neuron 1 protein || id:prot-a-660	Penalised weighted median	9	-0.111209	0.0560021	0.0470548
MEGF6_eQTLGen_blood	Cysteine-rich motor neuron 1 protein || id:prot-a-660	Weighted median	9	-0.110852	0.0532533	0.0373792
MEGF6_eQTLGen_blood	Cysteine-rich motor neuron 1 protein || id:prot-a-660	Weighted median	9	-0.110852	0.0548228	0.043176
MEGF6_eQTLGen_blood	Cysteine-rich motor neuron 1 protein || id:prot-a-660	Weighted median	9	-0.110852	0.0563721	0.0492488
MEGF6_eQTLGen_blood	Cystitis || id:finn-b-N14_CYSTITIS	Inverse variance weighted	9	0.0776809	0.0327258	0.0176113
MEGF6_GTEx_Adipose_Visceral_Omentum	Cytochrome c || id:prot-a-754	Wald ratio	1	-0.161109	0.0798888	0.0437303
MEGF6_GTEx_Artery_Tibial	Cytochrome c || id:prot-a-754	Wald ratio	1	-0.244704	0.121341	0.0437303
MEGF6_GTEx_Breast_Mammary_Tissue	Cytochrome c || id:prot-a-754	Wald ratio	1	-0.277124	0.137417	0.0437303
MEGF6_GTEx_Esophagus_Gastroesophageal_Junction	Cytochrome c || id:prot-a-754	Wald ratio	1	-0.249472	0.123705	0.0437303
MEGF6_GTEx_Heart_Atrial_Appendage	Cytochrome c || id:prot-a-754	Wald ratio	1	-0.283118	0.140389	0.0437303
MEGF6_GTEx_Nerve_Tibial	Cytochrome c || id:prot-a-754	Wald ratio	1	-0.199216	0.0987849	0.0437303
MEGF6_GTEx_Skin_Sun_Exposed_Lower_leg	Cytochrome c || id:prot-a-754	Wald ratio	1	-0.319994	0.158675	0.0437303
MEGF6_CORTEX_eQTL_MetaBrain	Cytochrome c oxidase subunit 5B, mitochondrial || id:prot-a-638	Wald ratio	1	-0.199113	0.0813133	0.0143366
MEGF6_GTEx_Adipose_Subcutaneous	Cytochrome c oxidase subunit 7A1, mitochondrial || id:prot-a-640	Wald ratio	1	0.411523	0.195663	0.035446
MEGF6_GTEx_Adipose_Visceral_Omentum	Cytochrome c oxidase subunit 7A1, mitochondrial || id:prot-a-640	Wald ratio	1	0.170962	0.0798888	0.0323548
MEGF6_GTEx_Artery_Tibial	Cytochrome c oxidase subunit 7A1, mitochondrial || id:prot-a-640	Wald ratio	1	0.25967	0.121341	0.0323548
MEGF6_GTEx_Breast_Mammary_Tissue	Cytochrome c oxidase subunit 7A1, mitochondrial || id:prot-a-640	Wald ratio	1	0.294072	0.137417	0.0323548
MEGF6_GTEx_Esophagus_Gastroesophageal_Junction	Cytochrome c oxidase subunit 7A1, mitochondrial || id:prot-a-640	Wald ratio	1	0.264729	0.123705	0.0323548
MEGF6_GTEx_Esophagus_Muscularis	Cytochrome c oxidase subunit 7A1, mitochondrial || id:prot-a-640	Wald ratio	1	0.335192	0.147879	0.0234106
MEGF6_GTEx_Heart_Atrial_Appendage	Cytochrome c oxidase subunit 7A1, mitochondrial || id:prot-a-640	Wald ratio	1	0.300432	0.140389	0.0323548
MEGF6_GTEx_Nerve_Tibial	Cytochrome c oxidase subunit 7A1, mitochondrial || id:prot-a-640	Wald ratio	1	0.2114	0.0987849	0.0323548
MEGF6_GTEx_Skin_Sun_Exposed_Lower_leg	Cytochrome c oxidase subunit 7A1, mitochondrial || id:prot-a-640	Wald ratio	1	0.339564	0.158675	0.0323548
MEGF6_GTEx_Testis	Cytochrome c oxidase subunit 7A1, mitochondrial || id:prot-a-640	Wald ratio	1	0.245271	0.116617	0.035446
MEGF6_GTEx_Thyroid	Cytochrome c oxidase subunit 7A1, mitochondrial || id:prot-a-640	Wald ratio	1	0.293905	0.129664	0.0234106
MEGF6_GTEx_Brain_Cortex	Cytochrome c oxidase subunit 8A, mitochondrial || id:prot-a-641	Inverse variance weighted	2	0.13332	0.0666029	0.0453161
MEGF6_GTEx_Brain_Nucleus_accumbens_basal_ganglia	Cytochrome P450 3A4 || id:prot-a-756	Wald ratio	1	-0.170239	0.0678783	0.0121417
MEGF6_GTEx_Lung	Cytochrome P450 3A4 || id:prot-a-756	Wald ratio	1	0.288695	0.129913	0.0262683
MEGF6_GTEx_Brain_Cerebellum	Cytochrome P450 3A4 || id:prot-a-757	Wald ratio	1	0.165543	0.0723334	0.0221016
MEGF6_GTEx_Brain_Putamen_basal_ganglia	Cytohesin-2 || id:prot-a-759	Wald ratio	1	0.156337	0.0777846	0.0444451
MEGF6_GTEx_Adipose_Visceral_Omentum	Cytohesin-4 || id:prot-a-760	Wald ratio	1	-0.161908	0.0798888	0.0426965
MEGF6_GTEx_Artery_Tibial	Cytohesin-4 || id:prot-a-760	Wald ratio	1	-0.245918	0.121341	0.0426965
MEGF6_GTEx_Breast_Mammary_Tissue	Cytohesin-4 || id:prot-a-760	Wald ratio	1	-0.278498	0.137417	0.0426965
MEGF6_GTEx_Esophagus_Gastroesophageal_Junction	Cytohesin-4 || id:prot-a-760	Wald ratio	1	-0.250709	0.123705	0.0426965
MEGF6_GTEx_Heart_Atrial_Appendage	Cytohesin-4 || id:prot-a-760	Wald ratio	1	-0.284522	0.140389	0.0426965
MEGF6_GTEx_Nerve_Tibial	Cytohesin-4 || id:prot-a-760	Wald ratio	1	-0.200204	0.0987849	0.0426965
MEGF6_GTEx_Skin_Sun_Exposed_Lower_leg	Cytohesin-4 || id:prot-a-760	Wald ratio	1	-0.321581	0.158675	0.0426965
MEGF6_FUSION_muscle	Cytokine receptor common subunit gamma || id:prot-a-1520	Wald ratio	1	-0.108544	0.0438657	0.0133441
MEGF6_METSIM_eQTL	Cytokine receptor common subunit gamma || id:prot-a-1520	Wald ratio	1	-0.092499	0.0373816	0.0133441
MEGF6_GTEx_Brain_Cerebellar_Hemisphere	Cytokine receptor-like factor 1:Cardiotrophin-like cytokine factor 1 Complex || id:prot-a-666	Wald ratio	1	-0.139023	0.0675882	0.0396948
MEGF6_CEREBELLUM_eQTL_MetaBrain	Cytokine receptor-like factor 2 || id:prot-a-667	Inverse variance weighted	2	-0.152011	0.0527071	0.00392559
MEGF6_GTEx_Brain_Cortex	Cytomegalovirus pp28 antibody levels || id:ebi-a-GCST90006894	Inverse variance weighted	2	0.185664	0.0648147	0.00417616
MEGF6_GTEx_Esophagus_Muscularis	Cytoplasmic tyrosine-protein kinase BMX || id:prot-a-260	Wald ratio	1	0.289842	0.147879	0.0499958
MEGF6_GTEx_Thyroid	Cytoplasmic tyrosine-protein kinase BMX || id:prot-a-260	Wald ratio	1	0.254142	0.129664	0.0499958
MEGF6_GTEx_Esophagus_Muscularis	Cytotoxic and regulatory T-cell molecule || id:prot-a-671	Wald ratio	1	0.322376	0.147879	0.0292575
MEGF6_GTEx_Thyroid	Cytotoxic and regulatory T-cell molecule || id:prot-a-671	Wald ratio	1	0.282668	0.129664	0.0292575
MEGF6_GTEx_Muscle_Skeletal	Dacryoadenitis || id:finn-b-H7_DACRYOADENITIS	Wald ratio	1	-5.91219	1.94187	0.00233005
MEGF6_GTEx_Muscle_Skeletal	Daytime nap || id:ebi-a-GCST011494	Wald ratio	1	-0.0274932	0.00858066	0.00135491
MEGF6_GTEx_Adipose_Subcutaneous	DCC-interacting protein 13-alpha || id:prot-a-140	Wald ratio	1	-0.400793	0.195663	0.0405221
MEGF6_GTEx_Testis	DCC-interacting protein 13-alpha || id:prot-a-140	Wald ratio	1	-0.238876	0.116617	0.0405221
MEGF6_CORTEX_eQTL_MetaBrain	dCTP pyrophosphatase 1 || id:prot-a-772	Wald ratio	1	0.170966	0.0813133	0.0355039
MEGF6_GTEx_Adipose_Subcutaneous	dCTP pyrophosphatase 1 || id:prot-a-772	Wald ratio	1	-0.727739	0.195663	0.000199732
MEGF6_GTEx_Adipose_Visceral_Omentum	dCTP pyrophosphatase 1 || id:prot-a-772	Wald ratio	1	-0.287866	0.0798888	0.000314162
MEGF6_GTEx_Artery_Tibial	dCTP pyrophosphatase 1 || id:prot-a-772	Wald ratio	1	-0.437232	0.121341	0.000314162
MEGF6_GTEx_Brain_Cortex	dCTP pyrophosphatase 1 || id:prot-a-772	Inverse variance weighted	2	0.14118	0.0666029	0.0340288
MEGF6_GTEx_Breast_Mammary_Tissue	dCTP pyrophosphatase 1 || id:prot-a-772	Wald ratio	1	-0.495158	0.137417	0.000314162
MEGF6_GTEx_Esophagus_Gastroesophageal_Junction	dCTP pyrophosphatase 1 || id:prot-a-772	Wald ratio	1	-0.445751	0.123705	0.000314162
MEGF6_GTEx_Esophagus_Muscularis	dCTP pyrophosphatase 1 || id:prot-a-772	Wald ratio	1	-0.524476	0.147879	0.000390138
MEGF6_GTEx_Heart_Atrial_Appendage	dCTP pyrophosphatase 1 || id:prot-a-772	Wald ratio	1	-0.505868	0.140389	0.000314162
MEGF6_GTEx_Muscle_Skeletal	dCTP pyrophosphatase 1 || id:prot-a-772	Wald ratio	1	-0.35897	0.177122	0.0426946
MEGF6_GTEx_Nerve_Tibial	dCTP pyrophosphatase 1 || id:prot-a-772	Wald ratio	1	-0.355955	0.0987849	0.000314162
MEGF6_GTEx_Skin_Sun_Exposed_Lower_leg	dCTP pyrophosphatase 1 || id:prot-a-772	Wald ratio	1	-0.571758	0.158675	0.000314162
MEGF6_GTEx_Testis	dCTP pyrophosphatase 1 || id:prot-a-772	Wald ratio	1	-0.433739	0.116617	0.000199732
MEGF6_GTEx_Thyroid	dCTP pyrophosphatase 1 || id:prot-a-772	Wald ratio	1	-0.459875	0.129664	0.000390138
MEGF6_FUSION_muscle	Deforming dorsopathies || id:finn-b-M13_DEFORMDORSO	Wald ratio	1	-0.0736431	0.0361812	0.0418108
MEGF6_GTEx_Muscle_Skeletal	Deforming dorsopathies || id:finn-b-M13_DEFORMDORSO	Wald ratio	1	-0.71819	0.253991	0.00468954
MEGF6_METSIM_eQTL	Deforming dorsopathies || id:finn-b-M13_DEFORMDORSO	Wald ratio	1	-0.0627574	0.030833	0.0418108
MEGF6_eQTLGen_blood	Degeneration of macula and posterior pole || id:finn-b-H7_MACULADEGEN	Penalised weighted median	9	0.0826652	0.0413573	0.0456296
MEGF6_eQTLGen_blood	Degeneration of macula and posterior pole || id:finn-b-H7_MACULADEGEN	Penalised weighted median	9	0.0826652	0.0420572	0.0493517
MEGF6_eQTLGen_blood	Degeneration of macula and posterior pole || id:finn-b-H7_MACULADEGEN	Weighted median	9	0.0826652	0.0403683	0.0405819
MEGF6_eQTLGen_blood	Degeneration of macula and posterior pole || id:finn-b-H7_MACULADEGEN	Weighted median	9	0.0826652	0.0419855	0.0489647
MEGF6_GTEx_Brain_Cerebellar_Hemisphere	Degeneration of macula and posterior pole || id:finn-b-H7_MACULADEGEN	Wald ratio	1	0.151936	0.052477	0.00378811
MEGF6_GTEx_Brain_Cerebellum	Degeneration of macula and posterior pole || id:finn-b-H7_MACULADEGEN	Wald ratio	1	0.113205	0.0567494	0.0460627
MEGF6_GTEx_Pancreas	Degeneration of macula and posterior pole || id:finn-b-H7_MACULADEGEN	Wald ratio	1	0.135799	0.0686179	0.0478095
MEGF6_GTEx_Skin_Not_Sun_Exposed_Suprapubic	Degeneration of macula and posterior pole || id:finn-b-H7_MACULADEGEN	Wald ratio	1	0.212989	0.107621	0.0478095
MEGF6_GTEx_Spleen	Degeneration of macula and posterior pole || id:finn-b-H7_MACULADEGEN	Wald ratio	1	0.1173	0.0592706	0.0478095
MEGF6_Yazar_et_al_CD4_NC	Degeneration of macula and posterior pole || id:finn-b-H7_MACULADEGEN	Wald ratio	1	0.26069	0.131724	0.0478095
MEGF6_GTEx_Muscle_Skeletal	Degree of unsaturation || id:met-d-Unsaturation	Wald ratio	1	-0.0569783	0.0279937	0.0418111
MEGF6_GTEx_Adipose_Subcutaneous	Delta and Notch-like epidermal growth factor-related receptor || id:prot-a-852	Wald ratio	1	-0.413416	0.195663	0.0346091
MEGF6_GTEx_Testis	Delta and Notch-like epidermal growth factor-related receptor || id:prot-a-852	Wald ratio	1	-0.2464	0.116617	0.0346091
MEGF6_GTEx_Brain_Cortex	Delta-like protein 1 || id:prot-a-831	Inverse variance weighted	2	0.160035	0.0666029	0.0162687
MEGF6_GTEx_Heart_Left_Ventricle	Delta-like protein 1 || id:prot-a-831	Wald ratio	1	-0.241819	0.118172	0.0407237
MEGF6_CEREBELLUM_eQTL_MetaBrain	Delta-like protein 4 || id:prot-a-832	Inverse variance weighted	2	0.165095	0.0527071	0.00173434
MEGF6_GTEx_Brain_Cerebellar_Hemisphere	Delta-like protein 4 || id:prot-a-832	Wald ratio	1	0.203589	0.0675882	0.00259366
MEGF6_GTEx_Brain_Cerebellum	Delta-like protein 4 || id:prot-a-832	Wald ratio	1	0.197888	0.0723334	0.00622341
MEGF6_GTEx_Lung	Delta-like protein 4 || id:prot-a-832	Wald ratio	1	-0.382272	0.129913	0.00325544
MEGF6_GTEx_Adipose_Visceral_Omentum	Demyelenating diseases of the central nervous system || id:finn-b-G6_DEMYEL	Wald ratio	1	0.255644	0.112643	0.0232377
MEGF6_GTEx_Artery_Tibial	Demyelenating diseases of the central nervous system || id:finn-b-G6_DEMYEL	Wald ratio	1	0.388291	0.171091	0.0232377
MEGF6_GTEx_Breast_Mammary_Tissue	Demyelenating diseases of the central nervous system || id:finn-b-G6_DEMYEL	Wald ratio	1	0.439734	0.193758	0.0232377
MEGF6_GTEx_Esophagus_Gastroesophageal_Junction	Demyelenating diseases of the central nervous system || id:finn-b-G6_DEMYEL	Wald ratio	1	0.395857	0.174424	0.0232377
MEGF6_GTEx_Esophagus_Muscularis	Demyelenating diseases of the central nervous system || id:finn-b-G6_DEMYEL	Wald ratio	1	0.473212	0.208509	0.0232377
MEGF6_GTEx_Heart_Atrial_Appendage	Demyelenating diseases of the central nervous system || id:finn-b-G6_DEMYEL	Wald ratio	1	0.449245	0.197948	0.0232377
MEGF6_GTEx_Nerve_Tibial	Demyelenating diseases of the central nervous system || id:finn-b-G6_DEMYEL	Wald ratio	1	0.316112	0.139287	0.0232377
MEGF6_GTEx_Skin_Sun_Exposed_Lower_leg	Demyelenating diseases of the central nervous system || id:finn-b-G6_DEMYEL	Wald ratio	1	0.507759	0.223731	0.0232377
MEGF6_GTEx_Thyroid	Demyelenating diseases of the central nervous system || id:finn-b-G6_DEMYEL	Wald ratio	1	0.414925	0.182826	0.0232377
MEGF6_eQTLGen_blood	Dendritic Cell Absolute Count || id:ebi-a-GCST90001461	Inverse variance weighted	8	0.17832	0.0837726	0.0332854
MEGF6_GTEx_Brain_Nucleus_accumbens_basal_ganglia	Dendritic Cell Absolute Count || id:ebi-a-GCST90001461	Wald ratio	1	0.141377	0.0696703	0.042435
MEGF6_GTEx_Lung	Deposits [accretions] on teeth || id:finn-b-K11_DEPOSITS	Wald ratio	1	-0.532593	0.264803	0.0442961
MEGF6_GTEx_Brain_Cerebellar_Hemisphere	Depression || id:finn-b-F5_DEPRESSIO	Wald ratio	1	-0.0631922	0.0299476	0.0348505
MEGF6_GTEx_Brain_Cerebellum	Depression || id:finn-b-F5_DEPRESSIO	Wald ratio	1	-0.0679228	0.0323442	0.0357288
MEGF6_GTEx_Brain_Nucleus_accumbens_basal_ganglia	Depression || id:finn-b-F5_DEPRESSIO	Wald ratio	1	-0.0676068	0.0298665	0.0235965
MEGF6_GTEx_Lung	Depression || id:finn-b-F5_DEPRESSIO	Wald ratio	1	0.110501	0.0562458	0.0494603
MEGF6_Retinal_eQTL	Depression || id:finn-b-F5_DEPRESSIO	Wald ratio	1	0.0791746	0.0392509	0.0436806
MEGF6_CEREBELLUM_eQTL_MetaBrain	Derlin-1 || id:prot-a-806	Inverse variance weighted	2	0.113621	0.0575658	0.0484101
MEGF6_CORTEX_eQTL_MetaBrain	Derlin-1 || id:prot-a-806	Wald ratio	1	0.176439	0.0813133	0.0300166
MEGF6_GTEx_Brain_Cerebellar_Hemisphere	Dermatitis and eczema || id:finn-b-L12_DERMATITISECZEMA	Wald ratio	1	0.0681377	0.0302224	0.0241619
MEGF6_GTEx_Brain_Cerebellum	Dermatitis and eczema || id:finn-b-L12_DERMATITISECZEMA	Wald ratio	1	0.0676288	0.0326382	0.0382587
MEGF6_GTEx_Adipose_Subcutaneous	Dermatographic urticaria || id:finn-b-L12_URTICA_DERTMATOG	Wald ratio	1	-0.636632	0.250898	0.0111676
MEGF6_GTEx_Lung	Dermatographic urticaria || id:finn-b-L12_URTICA_DERTMATOG	Wald ratio	1	-0.552503	0.254848	0.0301611
MEGF6_GTEx_Adipose_Subcutaneous	Dermatopontin || id:prot-a-861	Wald ratio	1	-0.436769	0.195663	0.0255979
MEGF6_GTEx_Adipose_Visceral_Omentum	Dermatopontin || id:prot-a-861	Wald ratio	1	-0.273752	0.0798888	0.000611039
MEGF6_GTEx_Artery_Tibial	Dermatopontin || id:prot-a-861	Wald ratio	1	-0.415795	0.121341	0.000611039
MEGF6_GTEx_Breast_Mammary_Tissue	Dermatopontin || id:prot-a-861	Wald ratio	1	-0.470881	0.137417	0.000611039
MEGF6_GTEx_Esophagus_Gastroesophageal_Junction	Dermatopontin || id:prot-a-861	Wald ratio	1	-0.423897	0.123705	0.000611039
MEGF6_GTEx_Esophagus_Muscularis	Dermatopontin || id:prot-a-861	Wald ratio	1	-0.362796	0.147879	0.0141539
MEGF6_GTEx_Heart_Atrial_Appendage	Dermatopontin || id:prot-a-861	Wald ratio	1	-0.481066	0.140389	0.000611039
MEGF6_GTEx_Nerve_Tibial	Dermatopontin || id:prot-a-861	Wald ratio	1	-0.338503	0.0987849	0.000611039
MEGF6_GTEx_Skin_Sun_Exposed_Lower_leg	Dermatopontin || id:prot-a-861	Wald ratio	1	-0.543725	0.158675	0.000611039
MEGF6_GTEx_Testis	Dermatopontin || id:prot-a-861	Wald ratio	1	-0.260319	0.116617	0.0255979
MEGF6_GTEx_Thyroid	Dermatopontin || id:prot-a-861	Wald ratio	1	-0.318109	0.129664	0.0141539
MEGF6_GTEx_Brain_Putamen_basal_ganglia	Desensitization to allergens || id:finn-b-Z21_DESEN_ALLERGE	Wald ratio	1	0.410416	0.171945	0.0169909
MEGF6_GTEx_Adipose_Visceral_Omentum	Desmoglein-2 || id:prot-a-870	Wald ratio	1	-0.218363	0.0798888	0.00626968
MEGF6_GTEx_Artery_Tibial	Desmoglein-2 || id:prot-a-870	Wald ratio	1	-0.331666	0.121341	0.00626968
MEGF6_GTEx_Breast_Mammary_Tissue	Desmoglein-2 || id:prot-a-870	Wald ratio	1	-0.375606	0.137417	0.00626968
MEGF6_GTEx_Esophagus_Gastroesophageal_Junction	Desmoglein-2 || id:prot-a-870	Wald ratio	1	-0.338128	0.123705	0.00626968
MEGF6_GTEx_Esophagus_Muscularis	Desmoglein-2 || id:prot-a-870	Wald ratio	1	-0.427862	0.147879	0.00381177
MEGF6_GTEx_Heart_Atrial_Appendage	Desmoglein-2 || id:prot-a-870	Wald ratio	1	-0.38373	0.140389	0.00626968
MEGF6_GTEx_Nerve_Tibial	Desmoglein-2 || id:prot-a-870	Wald ratio	1	-0.270012	0.0987849	0.00626968
MEGF6_GTEx_Skin_Sun_Exposed_Lower_leg	Desmoglein-2 || id:prot-a-870	Wald ratio	1	-0.433711	0.158675	0.00626968
MEGF6_GTEx_Thyroid	Desmoglein-2 || id:prot-a-870	Wald ratio	1	-0.375162	0.129664	0.00381177
MEGF6_GTEx_Adipose_Subcutaneous	Di-N-acetylchitobiase || id:prot-a-708	Wald ratio	1	0.569315	0.195663	0.00361802
MEGF6_GTEx_Adipose_Visceral_Omentum	Di-N-acetylchitobiase || id:prot-a-708	Wald ratio	1	0.159778	0.0798888	0.0455003
MEGF6_GTEx_Artery_Tibial	Di-N-acetylchitobiase || id:prot-a-708	Wald ratio	1	0.242682	0.121341	0.0455003
MEGF6_GTEx_Brain_Cortex	Di-N-acetylchitobiase || id:prot-a-708	Inverse variance weighted	2	-0.17205	0.0666029	0.00978842
MEGF6_GTEx_Brain_Putamen_basal_ganglia	Di-N-acetylchitobiase || id:prot-a-708	Wald ratio	1	-0.202393	0.0777846	0.0092689
MEGF6_GTEx_Breast_Mammary_Tissue	Di-N-acetylchitobiase || id:prot-a-708	Wald ratio	1	0.274833	0.137417	0.0455003
MEGF6_GTEx_Esophagus_Gastroesophageal_Junction	Di-N-acetylchitobiase || id:prot-a-708	Wald ratio	1	0.24741	0.123705	0.0455003
MEGF6_GTEx_Esophagus_Muscularis	Di-N-acetylchitobiase || id:prot-a-708	Wald ratio	1	0.326319	0.147879	0.0273374
MEGF6_GTEx_Heart_Atrial_Appendage	Di-N-acetylchitobiase || id:prot-a-708	Wald ratio	1	0.280778	0.140389	0.0455003
MEGF6_GTEx_Nerve_Tibial	Di-N-acetylchitobiase || id:prot-a-708	Wald ratio	1	0.19757	0.0987849	0.0455003
MEGF6_GTEx_Skin_Sun_Exposed_Lower_leg	Di-N-acetylchitobiase || id:prot-a-708	Wald ratio	1	0.317349	0.158675	0.0455003
MEGF6_GTEx_Testis	Di-N-acetylchitobiase || id:prot-a-708	Wald ratio	1	0.339317	0.116617	0.00361802
MEGF6_GTEx_Thyroid	Di-N-acetylchitobiase || id:prot-a-708	Wald ratio	1	0.286126	0.129664	0.0273374
MEGF6_GTEx_Brain_Cerebellum	Diabetes, opthalmic co-morbidities || id:finn-b-DM_OPTHALMIC_COMORB	Wald ratio	1	-0.37284	0.178775	0.0370216
MEGF6_CEREBELLUM_eQTL_MetaBrain	Diabethic neuropathy || id:finn-b-G6_DIABETNEUR	Inverse variance weighted	2	0.181915	0.0781096	0.0198608
MEGF6_GTEx_Brain_Cerebellum	Diabethic neuropathy || id:finn-b-G6_DIABETNEUR	Wald ratio	1	0.276102	0.114675	0.0160537
MEGF6_GTEx_Heart_Left_Ventricle	Diabetic hypoglycemia || id:finn-b-DM_HYPOGLYC	Wald ratio	1	0.251401	0.114978	0.0287785
MEGF6_GTEx_Brain_Cerebellar_Hemisphere	Diabetic ketoacidosis || id:finn-b-DM_KETOACIDOSIS	Wald ratio	1	0.131605	0.0645659	0.0415202
MEGF6_GTEx_Brain_Cerebellum	Diabetic ketoacidosis || id:finn-b-DM_KETOACIDOSIS	Wald ratio	1	0.138492	0.069687	0.0468845
MEGF6_GTEx_Brain_Cerebellar_Hemisphere	Diabetic maculopathy (DM_MACULOPATHY) || id:finn-b-DM_MACULOPATHY	Wald ratio	1	0.342886	0.0945135	0.000285728
MEGF6_GTEx_Brain_Cerebellum	Diabetic maculopathy (DM_MACULOPATHY) || id:finn-b-DM_MACULOPATHY	Wald ratio	1	0.378427	0.101737	0.000199497
MEGF6_GTEx_Brain_Nucleus_accumbens_basal_ganglia	Diabetic maculopathy (DM_MACULOPATHY) || id:finn-b-DM_MACULOPATHY	Wald ratio	1	0.282917	0.0942151	0.00267436
MEGF6_GTEx_Lung	Diabetic maculopathy (DM_MACULOPATHY) || id:finn-b-DM_MACULOPATHY	Wald ratio	1	-0.678433	0.176701	0.000123317
MEGF6_GTEx_Brain_Cerebellar_Hemisphere	Diabetic maculopathy (H7_MACULOPATHYDIAB) || id:finn-b-H7_MACULOPATHYDIAB	Wald ratio	1	0.342612	0.0945135	0.000288961
MEGF6_GTEx_Brain_Cerebellum	Diabetic maculopathy (H7_MACULOPATHYDIAB) || id:finn-b-H7_MACULOPATHYDIAB	Wald ratio	1	0.376957	0.102031	0.000220299
MEGF6_GTEx_Brain_Nucleus_accumbens_basal_ganglia	Diabetic maculopathy (H7_MACULOPATHYDIAB) || id:finn-b-H7_MACULOPATHYDIAB	Wald ratio	1	0.27993	0.0942151	0.00296656
MEGF6_GTEx_Lung	Diabetic maculopathy (H7_MACULOPATHYDIAB) || id:finn-b-H7_MACULOPATHYDIAB	Wald ratio	1	-0.67246	0.177199	0.000147677
MEGF6_GTEx_Brain_Cerebellar_Hemisphere	Diabetic maculopathy (more controls excluded) || id:finn-b-DM_MACULOPATHY_EXMORE	Wald ratio	1	0.346733	0.0953378	0.000275952
MEGF6_GTEx_Brain_Cerebellum	Diabetic maculopathy (more controls excluded) || id:finn-b-DM_MACULOPATHY_EXMORE	Wald ratio	1	0.381367	0.102913	0.000210796
MEGF6_GTEx_Brain_Nucleus_accumbens_basal_ganglia	Diabetic maculopathy (more controls excluded) || id:finn-b-DM_MACULOPATHY_EXMORE	Wald ratio	1	0.301108	0.0950297	0.0015319
MEGF6_GTEx_Lung	Diabetic maculopathy (more controls excluded) || id:finn-b-DM_MACULOPATHY_EXMORE	Wald ratio	1	-0.686895	0.178692	0.00012104
MEGF6_CEREBELLUM_eQTL_MetaBrain	Diabetic neuropathy || id:finn-b-DM_NEUROPATHY	Inverse variance weighted	2	0.184142	0.0794568	0.0204759
MEGF6_GTEx_Brain_Cerebellum	Diabetic neuropathy || id:finn-b-DM_NEUROPATHY	Wald ratio	1	0.281983	0.116439	0.0154474
MEGF6_GTEx_Adipose_Visceral_Omentum	Diabetic polyneuropathy || id:finn-b-DM_POLYNEURO	Wald ratio	1	0.479066	0.209841	0.0224307
MEGF6_GTEx_Artery_Tibial	Diabetic polyneuropathy || id:finn-b-DM_POLYNEURO	Wald ratio	1	0.727642	0.318723	0.0224307
MEGF6_GTEx_Breast_Mammary_Tissue	Diabetic polyneuropathy || id:finn-b-DM_POLYNEURO	Wald ratio	1	0.824042	0.360948	0.0224307
MEGF6_GTEx_Esophagus_Gastroesophageal_Junction	Diabetic polyneuropathy || id:finn-b-DM_POLYNEURO	Wald ratio	1	0.741819	0.324932	0.0224307
MEGF6_GTEx_Esophagus_Muscularis	Diabetic polyneuropathy || id:finn-b-DM_POLYNEURO	Wald ratio	1	0.888258	0.387935	0.0220383
MEGF6_GTEx_Heart_Atrial_Appendage	Diabetic polyneuropathy || id:finn-b-DM_POLYNEURO	Wald ratio	1	0.841866	0.368755	0.0224307
MEGF6_GTEx_Nerve_Tibial	Diabetic polyneuropathy || id:finn-b-DM_POLYNEURO	Wald ratio	1	0.59238	0.259475	0.0224307
MEGF6_GTEx_Skin_Sun_Exposed_Lower_leg	Diabetic polyneuropathy || id:finn-b-DM_POLYNEURO	Wald ratio	1	0.95152	0.416786	0.0224307
MEGF6_GTEx_Testis	Diabetic polyneuropathy || id:finn-b-DM_POLYNEURO	Wald ratio	1	0.741081	0.303956	0.0147639
MEGF6_GTEx_Thyroid	Diabetic polyneuropathy || id:finn-b-DM_POLYNEURO	Wald ratio	1	0.778849	0.340152	0.0220383
MEGF6_GTEx_Brain_Cerebellar_Hemisphere	Diabetic retinopathy (DM_RETINOPATHY) || id:finn-b-DM_RETINOPATHY	Wald ratio	1	0.0887438	0.0354426	0.0122841
MEGF6_GTEx_Brain_Cerebellum	Diabetic retinopathy (DM_RETINOPATHY) || id:finn-b-DM_RETINOPATHY	Wald ratio	1	0.0843889	0.038225	0.0272657
MEGF6_GTEx_Brain_Cerebellar_Hemisphere	Diabetic retinopathy (H7_RETINOPATHYDIAB) || id:finn-b-H7_RETINOPATHYDIAB	Wald ratio	1	0.192874	0.0692367	0.00534099
MEGF6_GTEx_Brain_Cerebellum	Diabetic retinopathy (H7_RETINOPATHYDIAB) || id:finn-b-H7_RETINOPATHYDIAB	Wald ratio	1	0.192301	0.0746857	0.0100297
MEGF6_GTEx_Lung	Diabetic retinopathy (H7_RETINOPATHYDIAB) || id:finn-b-H7_RETINOPATHYDIAB	Wald ratio	1	-0.300143	0.129913	0.0208691
MEGF6_GTEx_Brain_Cerebellar_Hemisphere	Diabetic retinopathy (more controls excluded) || id:finn-b-DM_RETINOPATHY_EXMORE	Wald ratio	1	0.0895681	0.0362668	0.0135228
MEGF6_GTEx_Brain_Cerebellum	Diabetic retinopathy (more controls excluded) || id:finn-b-DM_RETINOPATHY_EXMORE	Wald ratio	1	0.0823307	0.0391071	0.0352684
MEGF6_CORTEX_eQTL_MetaBrain	Diagnoses - main ICD10: C61 Malignant neoplasm of prostate || id:ukb-b-2160	Wald ratio	1	0.00149419	0.000569391	0.00868548
MEGF6_FUSION_muscle	Diagnoses - main ICD10: C61 Malignant neoplasm of prostate || id:ukb-b-2160	Wald ratio	1	-0.000692012	0.000306515	0.0239661
MEGF6_GTEx_Adipose_Visceral_Omentum	Diagnoses - main ICD10: C61 Malignant neoplasm of prostate || id:ukb-b-2160	Wald ratio	1	-0.00108321	0.00054306	0.0460816
MEGF6_GTEx_Artery_Tibial	Diagnoses - main ICD10: C61 Malignant neoplasm of prostate || id:ukb-b-2160	Wald ratio	1	-0.00164526	0.00082484	0.0460816
MEGF6_GTEx_Breast_Mammary_Tissue	Diagnoses - main ICD10: C61 Malignant neoplasm of prostate || id:ukb-b-2160	Wald ratio	1	-0.00186323	0.000934118	0.0460816
MEGF6_GTEx_Esophagus_Gastroesophageal_Junction	Diagnoses - main ICD10: C61 Malignant neoplasm of prostate || id:ukb-b-2160	Wald ratio	1	-0.00167732	0.000840911	0.0460816
MEGF6_GTEx_Esophagus_Mucosa	Diagnoses - main ICD10: C61 Malignant neoplasm of prostate || id:ukb-b-2160	Inverse variance weighted	2	-0.00157382	0.000675727	0.0198546
MEGF6_GTEx_Esophagus_Muscularis	Diagnoses - main ICD10: C61 Malignant neoplasm of prostate || id:ukb-b-2160	Wald ratio	1	-0.00204024	0.00100552	0.0424536
MEGF6_GTEx_Heart_Atrial_Appendage	Diagnoses - main ICD10: C61 Malignant neoplasm of prostate || id:ukb-b-2160	Wald ratio	1	-0.00190353	0.000954322	0.0460816
MEGF6_GTEx_Nerve_Tibial	Diagnoses - main ICD10: C61 Malignant neoplasm of prostate || id:ukb-b-2160	Wald ratio	1	-0.00133943	0.00067151	0.0460816
MEGF6_GTEx_Skin_Sun_Exposed_Lower_leg	Diagnoses - main ICD10: C61 Malignant neoplasm of prostate || id:ukb-b-2160	Wald ratio	1	-0.00215147	0.00107862	0.0460816
MEGF6_GTEx_Thyroid	Diagnoses - main ICD10: C61 Malignant neoplasm of prostate || id:ukb-b-2160	Wald ratio	1	-0.00178894	0.000881664	0.0424536
MEGF6_METSIM_eQTL	Diagnoses - main ICD10: C61 Malignant neoplasm of prostate || id:ukb-b-2160	Wald ratio	1	-0.000589721	0.000261207	0.0239661
MEGF6_GTEx_Brain_Putamen_basal_ganglia	Diagnoses - main ICD10: D12.5 Sigmoid colon || id:ukb-b-10623	Wald ratio	1	-0.000936943	0.000472697	0.0474657
MEGF6_CORTEX_eQTL_MetaBrain	Diagnoses - main ICD10: D17.1 Benign lipomatous neoplasm of skin and subcutaneous tissue of trunk || id:ukb-b-2561	Wald ratio	1	0.000975502	0.000437653	0.0258181
MEGF6_FUSION_muscle	Diagnoses - main ICD10: D17.1 Benign lipomatous neoplasm of skin and subcutaneous tissue of trunk || id:ukb-b-2561	Wald ratio	1	-0.000471819	0.000235597	0.0452149
MEGF6_GTEx_Brain_Cortex	Diagnoses - main ICD10: D17.1 Benign lipomatous neoplasm of skin and subcutaneous tissue of trunk || id:ukb-b-2561	Wald ratio	1	0.00109465	0.000491107	0.0258181
MEGF6_GTEx_Heart_Left_Ventricle	Diagnoses - main ICD10: D17.1 Benign lipomatous neoplasm of skin and subcutaneous tissue of trunk || id:ukb-b-2561	Wald ratio	1	-0.00163847	0.00064897	0.0115791
MEGF6_METSIM_eQTL	Diagnoses - main ICD10: D17.1 Benign lipomatous neoplasm of skin and subcutaneous tissue of trunk || id:ukb-b-2561	Wald ratio	1	-0.000402076	0.000200772	0.0452149
MEGF6_GTEx_Adipose_Visceral_Omentum	Diagnoses - main ICD10: D24 Benign neoplasm of breast || id:ukb-b-8549	Wald ratio	1	0.00111331	0.000328564	0.000702995
MEGF6_GTEx_Artery_Tibial	Diagnoses - main ICD10: D24 Benign neoplasm of breast || id:ukb-b-8549	Wald ratio	1	0.00169098	0.000499047	0.000702995
MEGF6_GTEx_Breast_Mammary_Tissue	Diagnoses - main ICD10: D24 Benign neoplasm of breast || id:ukb-b-8549	Wald ratio	1	0.001915	0.000565163	0.000702995
MEGF6_GTEx_Esophagus_Gastroesophageal_Junction	Diagnoses - main ICD10: D24 Benign neoplasm of breast || id:ukb-b-8549	Wald ratio	1	0.00172392	0.000508771	0.000702995
MEGF6_GTEx_Esophagus_Muscularis	Diagnoses - main ICD10: D24 Benign neoplasm of breast || id:ukb-b-8549	Wald ratio	1	0.00205748	0.000608358	0.000719544
MEGF6_GTEx_Heart_Atrial_Appendage	Diagnoses - main ICD10: D24 Benign neoplasm of breast || id:ukb-b-8549	Wald ratio	1	0.00195642	0.000577387	0.000702995
MEGF6_GTEx_Nerve_Tibial	Diagnoses - main ICD10: D24 Benign neoplasm of breast || id:ukb-b-8549	Wald ratio	1	0.00137664	0.000406279	0.000702995
MEGF6_GTEx_Skin_Sun_Exposed_Lower_leg	Diagnoses - main ICD10: D24 Benign neoplasm of breast || id:ukb-b-8549	Wald ratio	1	0.00221125	0.000652592	0.000702995
MEGF6_GTEx_Thyroid	Diagnoses - main ICD10: D24 Benign neoplasm of breast || id:ukb-b-8549	Wald ratio	1	0.00180406	0.000533425	0.000719544
MEGF6_GTEx_Adipose_Visceral_Omentum	Diagnoses - main ICD10: I21.0 Acute transmural myocardial infarction of anterior wall || id:ukb-b-453	Wald ratio	1	-0.00108123	0.00033524	0.00125869
MEGF6_GTEx_Artery_Tibial	Diagnoses - main ICD10: I21.0 Acute transmural myocardial infarction of anterior wall || id:ukb-b-453	Wald ratio	1	-0.00164225	0.000509188	0.00125869
MEGF6_GTEx_Brain_Cerebellar_Hemisphere	Diagnoses - main ICD10: I21.0 Acute transmural myocardial infarction of anterior wall || id:ukb-b-453	Wald ratio	1	0.000784298	0.000298102	0.00851421
MEGF6_GTEx_Brain_Cerebellum	Diagnoses - main ICD10: I21.0 Acute transmural myocardial infarction of anterior wall || id:ukb-b-453	Wald ratio	1	0.000653329	0.000324412	0.0440215
MEGF6_GTEx_Breast_Mammary_Tissue	Diagnoses - main ICD10: I21.0 Acute transmural myocardial infarction of anterior wall || id:ukb-b-453	Wald ratio	1	-0.00185982	0.000576646	0.00125869
MEGF6_GTEx_Esophagus_Gastroesophageal_Junction	Diagnoses - main ICD10: I21.0 Acute transmural myocardial infarction of anterior wall || id:ukb-b-453	Wald ratio	1	-0.00167425	0.000519108	0.00125869
MEGF6_GTEx_Esophagus_Muscularis	Diagnoses - main ICD10: I21.0 Acute transmural myocardial infarction of anterior wall || id:ukb-b-453	Wald ratio	1	-0.00201413	0.000620726	0.00117535
MEGF6_GTEx_Heart_Atrial_Appendage	Diagnoses - main ICD10: I21.0 Acute transmural myocardial infarction of anterior wall || id:ukb-b-453	Wald ratio	1	-0.00190005	0.000589119	0.00125869
MEGF6_GTEx_Nerve_Tibial	Diagnoses - main ICD10: I21.0 Acute transmural myocardial infarction of anterior wall || id:ukb-b-453	Wald ratio	1	-0.00133697	0.000414535	0.00125869
MEGF6_GTEx_Skin_Sun_Exposed_Lower_leg	Diagnoses - main ICD10: I21.0 Acute transmural myocardial infarction of anterior wall || id:ukb-b-453	Wald ratio	1	-0.00214753	0.000665852	0.00125869
MEGF6_GTEx_Thyroid	Diagnoses - main ICD10: I21.0 Acute transmural myocardial infarction of anterior wall || id:ukb-b-453	Wald ratio	1	-0.00176604	0.000544269	0.00117535
MEGF6_eQTLGen_blood	Diagnoses - main ICD10: I47.1 Supraventricular tachycardia || id:ukb-b-11748	Inverse variance weighted	3	-0.000517102	0.000245025	0.0348239
MEGF6_eQTLGen_blood	Diagnoses - main ICD10: I47.1 Supraventricular tachycardia || id:ukb-b-11748	Penalised weighted median	3	-0.000512414	0.000236948	0.030575
MEGF6_eQTLGen_blood	Diagnoses - main ICD10: I47.1 Supraventricular tachycardia || id:ukb-b-11748	Penalised weighted median	3	-0.000512414	0.000250294	0.0406339
MEGF6_eQTLGen_blood	Diagnoses - main ICD10: I47.1 Supraventricular tachycardia || id:ukb-b-11748	Penalised weighted median	3	-0.000512414	0.000251715	0.0417812
MEGF6_eQTLGen_blood	Diagnoses - main ICD10: I47.1 Supraventricular tachycardia || id:ukb-b-11748	Penalised weighted median	3	-0.000512414	0.000254781	0.0443052
MEGF6_eQTLGen_blood	Diagnoses - main ICD10: I47.1 Supraventricular tachycardia || id:ukb-b-11748	Penalised weighted median	3	-0.000512414	0.000256329	0.0456032
MEGF6_eQTLGen_blood	Diagnoses - main ICD10: I47.1 Supraventricular tachycardia || id:ukb-b-11748	Penalised weighted median	3	-0.000512414	0.000257355	0.0464719
MEGF6_eQTLGen_blood	Diagnoses - main ICD10: I47.1 Supraventricular tachycardia || id:ukb-b-11748	Weighted median	3	-0.000512414	0.000239512	0.0324024
MEGF6_eQTLGen_blood	Diagnoses - main ICD10: I47.1 Supraventricular tachycardia || id:ukb-b-11748	Weighted median	3	-0.000512414	0.000247655	0.0385402
MEGF6_eQTLGen_blood	Diagnoses - main ICD10: I47.1 Supraventricular tachycardia || id:ukb-b-11748	Weighted median	3	-0.000512414	0.000251352	0.0414867
MEGF6_eQTLGen_blood	Diagnoses - main ICD10: I47.1 Supraventricular tachycardia || id:ukb-b-11748	Weighted median	3	-0.000512414	0.000252059	0.0420615
MEGF6_eQTLGen_blood	Diagnoses - main ICD10: I47.1 Supraventricular tachycardia || id:ukb-b-11748	Weighted median	3	-0.000512414	0.000253943	0.0436087
MEGF6_eQTLGen_blood	Diagnoses - main ICD10: I47.1 Supraventricular tachycardia || id:ukb-b-11748	Weighted median	3	-0.000512414	0.000255435	0.0448512
MEGF6_GTEx_Adipose_Visceral_Omentum	Diagnoses - main ICD10: I48 Atrial fibrillation and flutter || id:ukb-b-964	Wald ratio	1	-0.00164014	0.000697821	0.0187546
MEGF6_GTEx_Artery_Tibial	Diagnoses - main ICD10: I48 Atrial fibrillation and flutter || id:ukb-b-964	Wald ratio	1	-0.00249116	0.0010599	0.0187546
MEGF6_GTEx_Breast_Mammary_Tissue	Diagnoses - main ICD10: I48 Atrial fibrillation and flutter || id:ukb-b-964	Wald ratio	1	-0.0028212	0.00120032	0.0187546
MEGF6_GTEx_Esophagus_Gastroesophageal_Junction	Diagnoses - main ICD10: I48 Atrial fibrillation and flutter || id:ukb-b-964	Wald ratio	1	-0.0025397	0.00108055	0.0187546
MEGF6_GTEx_Esophagus_Muscularis	Diagnoses - main ICD10: I48 Atrial fibrillation and flutter || id:ukb-b-964	Wald ratio	1	-0.00302291	0.00129207	0.0193051
MEGF6_GTEx_Heart_Atrial_Appendage	Diagnoses - main ICD10: I48 Atrial fibrillation and flutter || id:ukb-b-964	Wald ratio	1	-0.00288222	0.00122628	0.0187546
MEGF6_GTEx_Nerve_Tibial	Diagnoses - main ICD10: I48 Atrial fibrillation and flutter || id:ukb-b-964	Wald ratio	1	-0.00202808	0.000862877	0.0187546
MEGF6_GTEx_Skin_Sun_Exposed_Lower_leg	Diagnoses - main ICD10: I48 Atrial fibrillation and flutter || id:ukb-b-964	Wald ratio	1	-0.00325763	0.00138601	0.0187546
MEGF6_GTEx_Thyroid	Diagnoses - main ICD10: I48 Atrial fibrillation and flutter || id:ukb-b-964	Wald ratio	1	-0.00265057	0.00113292	0.0193051
MEGF6_GTEx_Esophagus_Mucosa	Diagnoses - main ICD10: I63.9 Cerebral infarction, unspecified || id:ukb-b-19350	Inverse variance weighted	2	-0.000913625	0.000437143	0.0366185
MEGF6_eQTLGen_blood	Diagnoses - main ICD10: J45.9 Asthma, unspecified || id:ukb-b-20208	Inverse variance weighted	3	-0.000590946	0.000293489	0.0440595
MEGF6_eQTLGen_blood	Diagnoses - main ICD10: J45.9 Asthma, unspecified || id:ukb-b-20208	Penalised weighted median	3	-0.000594628	0.000282684	0.0354211
MEGF6_eQTLGen_blood	Diagnoses - main ICD10: J45.9 Asthma, unspecified || id:ukb-b-20208	Penalised weighted median	3	-0.000594628	0.00029166	0.041473
MEGF6_eQTLGen_blood	Diagnoses - main ICD10: J45.9 Asthma, unspecified || id:ukb-b-20208	Penalised weighted median	3	-0.000594628	0.000294663	0.0435922
MEGF6_eQTLGen_blood	Diagnoses - main ICD10: J45.9 Asthma, unspecified || id:ukb-b-20208	Penalised weighted median	3	-0.000594628	0.000301699	0.0487315
MEGF6_eQTLGen_blood	Diagnoses - main ICD10: J45.9 Asthma, unspecified || id:ukb-b-20208	Penalised weighted median	3	-0.000594628	0.000301711	0.0487405
MEGF6_eQTLGen_blood	Diagnoses - main ICD10: J45.9 Asthma, unspecified || id:ukb-b-20208	Weighted median	3	-0.000594628	0.000290866	0.0409201
MEGF6_eQTLGen_blood	Diagnoses - main ICD10: J45.9 Asthma, unspecified || id:ukb-b-20208	Weighted median	3	-0.000594628	0.000294312	0.0433422
MEGF6_eQTLGen_blood	Diagnoses - main ICD10: J45.9 Asthma, unspecified || id:ukb-b-20208	Weighted median	3	-0.000594628	0.000294439	0.0434323
MEGF6_eQTLGen_blood	Diagnoses - main ICD10: J45.9 Asthma, unspecified || id:ukb-b-20208	Weighted median	3	-0.000594628	0.000300612	0.0479224
MEGF6_GTEx_Pancreas	Diagnoses - main ICD10: J45.9 Asthma, unspecified || id:ukb-b-20208	Wald ratio	1	-0.000946158	0.0004779	0.0477234
MEGF6_GTEx_Skin_Not_Sun_Exposed_Suprapubic	Diagnoses - main ICD10: J45.9 Asthma, unspecified || id:ukb-b-20208	Wald ratio	1	-0.00148397	0.000749546	0.0477234
MEGF6_GTEx_Spleen	Diagnoses - main ICD10: J45.9 Asthma, unspecified || id:ukb-b-20208	Wald ratio	1	-0.00081727	0.000412799	0.0477234
MEGF6_Yazar_et_al_CD4_NC	Diagnoses - main ICD10: J45.9 Asthma, unspecified || id:ukb-b-20208	Wald ratio	1	-0.00181632	0.000917414	0.0477234
MEGF6_GTEx_Lung	Diagnoses - main ICD10: K29.7 Gastritis, unspecified || id:ukb-b-18822	Wald ratio	1	0.00250811	0.00125543	0.0457375
MEGF6_GTEx_Brain_Cerebellum	Diagnoses - main ICD10: K30 Dyspepsia || id:ukb-b-14814	Wald ratio	1	-0.00170005	0.000784197	0.0301671
MEGF6_GTEx_Heart_Left_Ventricle	Diagnoses - main ICD10: K35.9 Acute appendicitis, unspecified || id:ukb-b-686	Wald ratio	1	0.00121733	0.000573983	0.0339345
MEGF6_GTEx_Lung	Diagnoses - main ICD10: K60.2 Anal fissure, unspecified || id:ukb-b-11274	Wald ratio	1	0.0013323	0.000528143	0.0116485
MEGF6_GTEx_Heart_Left_Ventricle	Diagnoses - main ICD10: K62.1 Rectal polyp || id:ukb-b-19805	Wald ratio	1	-0.00189187	0.000766033	0.0135225
MEGF6_GTEx_Lung	Diagnoses - main ICD10: K92.0 Haematemesis || id:ukb-b-1853	Wald ratio	1	-0.00102981	0.000521299	0.0482148
MEGF6_GTEx_Adipose_Visceral_Omentum	Diagnoses - main ICD10: L82 Seborrhoeic keratosis || id:ukb-b-501	Wald ratio	1	-0.000872159	0.000412253	0.0343794
MEGF6_GTEx_Artery_Tibial	Diagnoses - main ICD10: L82 Seborrhoeic keratosis || id:ukb-b-501	Wald ratio	1	-0.0013247	0.00062616	0.0343794
MEGF6_GTEx_Breast_Mammary_Tissue	Diagnoses - main ICD10: L82 Seborrhoeic keratosis || id:ukb-b-501	Wald ratio	1	-0.0015002	0.000709116	0.0343794
MEGF6_GTEx_Esophagus_Gastroesophageal_Junction	Diagnoses - main ICD10: L82 Seborrhoeic keratosis || id:ukb-b-501	Wald ratio	1	-0.00135051	0.00063836	0.0343794
MEGF6_GTEx_Esophagus_Muscularis	Diagnoses - main ICD10: L82 Seborrhoeic keratosis || id:ukb-b-501	Wald ratio	1	-0.00160783	0.00076332	0.0351732
MEGF6_GTEx_Heart_Atrial_Appendage	Diagnoses - main ICD10: L82 Seborrhoeic keratosis || id:ukb-b-501	Wald ratio	1	-0.00153265	0.000724454	0.0343794
MEGF6_GTEx_Nerve_Tibial	Diagnoses - main ICD10: L82 Seborrhoeic keratosis || id:ukb-b-501	Wald ratio	1	-0.00107845	0.000509763	0.0343794
MEGF6_GTEx_Skin_Sun_Exposed_Lower_leg	Diagnoses - main ICD10: L82 Seborrhoeic keratosis || id:ukb-b-501	Wald ratio	1	-0.00173228	0.000818815	0.0343794
MEGF6_GTEx_Thyroid	Diagnoses - main ICD10: L82 Seborrhoeic keratosis || id:ukb-b-501	Wald ratio	1	-0.00140979	0.0006693	0.0351732
MEGF6_GTEx_Brain_Putamen_basal_ganglia	Diagnoses - main ICD10: M17.9 Gonarthrosis, unspecified || id:ukb-b-18379	Wald ratio	1	-0.00180446	0.000767074	0.018653
MEGF6_eQTLGen_blood	Diagnoses - main ICD10: M20.2 Hallux rigidus || id:ukb-b-4280	Inverse variance weighted	3	-0.000442055	0.000223168	0.0476118
MEGF6_eQTLGen_blood	Diagnoses - main ICD10: M20.2 Hallux rigidus || id:ukb-b-4280	Penalised weighted median	3	-0.00043618	0.000222043	0.0494848
MEGF6_eQTLGen_blood	Diagnoses - main ICD10: M20.2 Hallux rigidus || id:ukb-b-4280	Weighted median	3	-0.00043618	0.000218092	0.0455022
MEGF6_eQTLGen_blood	Diagnoses - main ICD10: M20.2 Hallux rigidus || id:ukb-b-4280	Weighted median	3	-0.00043618	0.000220363	0.0477745
MEGF6_GTEx_Pancreas	Diagnoses - main ICD10: M20.2 Hallux rigidus || id:ukb-b-4280	Wald ratio	1	-0.000770981	0.000363395	0.0338706
MEGF6_GTEx_Skin_Not_Sun_Exposed_Suprapubic	Diagnoses - main ICD10: M20.2 Hallux rigidus || id:ukb-b-4280	Wald ratio	1	-0.00120922	0.000569954	0.0338706
MEGF6_GTEx_Spleen	Diagnoses - main ICD10: M20.2 Hallux rigidus || id:ukb-b-4280	Wald ratio	1	-0.000665956	0.000313892	0.0338706
MEGF6_GTEx_Whole_Blood	Diagnoses - main ICD10: M20.2 Hallux rigidus || id:ukb-b-4280	Inverse variance weighted	2	-0.00119482	0.000494118	0.0156024
MEGF6_Yazar_et_al_CD4_NC	Diagnoses - main ICD10: M20.2 Hallux rigidus || id:ukb-b-4280	Wald ratio	1	-0.00148003	0.0006976	0.0338706
MEGF6_GTEx_Brain_Cerebellar_Hemisphere	Diagnoses - main ICD10: M67.4 Ganglion || id:ukb-b-12364	Wald ratio	1	-0.000825579	0.000386071	0.0324835
MEGF6_GTEx_Brain_Cerebellum	Diagnoses - main ICD10: M67.4 Ganglion || id:ukb-b-12364	Wald ratio	1	-0.00090302	0.000420142	0.031609
MEGF6_GTEx_Brain_Nucleus_accumbens_basal_ganglia	Diagnoses - main ICD10: N40 Hyperplasia of prostate || id:ukb-b-11601	Wald ratio	1	0.00119523	0.000568093	0.0353835
MEGF6_GTEx_Adipose_Visceral_Omentum	Diagnoses - main ICD10: N63 Unspecified lump in breast || id:ukb-b-7428	Wald ratio	1	0.000814253	0.000358384	0.0230856
MEGF6_GTEx_Artery_Tibial	Diagnoses - main ICD10: N63 Unspecified lump in breast || id:ukb-b-7428	Wald ratio	1	0.00123675	0.00054434	0.0230856
MEGF6_GTEx_Breast_Mammary_Tissue	Diagnoses - main ICD10: N63 Unspecified lump in breast || id:ukb-b-7428	Wald ratio	1	0.0014006	0.000616456	0.0230856
MEGF6_GTEx_Esophagus_Gastroesophageal_Junction	Diagnoses - main ICD10: N63 Unspecified lump in breast || id:ukb-b-7428	Wald ratio	1	0.00126084	0.000554946	0.0230856
MEGF6_GTEx_Esophagus_Muscularis	Diagnoses - main ICD10: N63 Unspecified lump in breast || id:ukb-b-7428	Wald ratio	1	0.0015298	0.000663576	0.0211444
MEGF6_GTEx_Heart_Atrial_Appendage	Diagnoses - main ICD10: N63 Unspecified lump in breast || id:ukb-b-7428	Wald ratio	1	0.00143089	0.00062979	0.0230856
MEGF6_GTEx_Nerve_Tibial	Diagnoses - main ICD10: N63 Unspecified lump in breast || id:ukb-b-7428	Wald ratio	1	0.00100685	0.000443153	0.0230856
MEGF6_GTEx_Skin_Sun_Exposed_Lower_leg	Diagnoses - main ICD10: N63 Unspecified lump in breast || id:ukb-b-7428	Wald ratio	1	0.00161727	0.00071182	0.0230856
MEGF6_GTEx_Thyroid	Diagnoses - main ICD10: N63 Unspecified lump in breast || id:ukb-b-7428	Wald ratio	1	0.00134138	0.000581842	0.0211444
MEGF6_GTEx_Brain_Putamen_basal_ganglia	Diagnoses - main ICD10: R06.0 Dyspnoea || id:ukb-b-6562	Wald ratio	1	-0.00104113	0.000420208	0.0132253
MEGF6_CORTEX_eQTL_MetaBrain	Diagnoses - main ICD10: R11 Nausea and vomiting || id:ukb-b-19419	Wald ratio	1	-0.00110697	0.000452209	0.0143688
MEGF6_GTEx_Brain_Cortex	Diagnoses - main ICD10: R11 Nausea and vomiting || id:ukb-b-19419	Wald ratio	1	-0.00124217	0.00050744	0.0143688
MEGF6_GTEx_Whole_Blood	Diagnoses - main ICD10: R31 Unspecified haematuria || id:ukb-b-17885	Inverse variance weighted	2	0.00333557	0.00158665	0.0355292
MEGF6_eQTLGen_blood	Diagnoses - main ICD10: R33 Retention of urine || id:ukb-b-20162	Inverse variance weighted	3	0.000757276	0.000310538	0.0147446
MEGF6_eQTLGen_blood	Diagnoses - main ICD10: R33 Retention of urine || id:ukb-b-20162	Penalised weighted median	3	0.000759418	0.000309673	0.0141938
MEGF6_eQTLGen_blood	Diagnoses - main ICD10: R33 Retention of urine || id:ukb-b-20162	Penalised weighted median	3	0.000759418	0.000316093	0.0162829
MEGF6_eQTLGen_blood	Diagnoses - main ICD10: R33 Retention of urine || id:ukb-b-20162	Penalised weighted median	3	0.000759418	0.000317741	0.0168458
MEGF6_eQTLGen_blood	Diagnoses - main ICD10: R33 Retention of urine || id:ukb-b-20162	Penalised weighted median	3	0.000759418	0.00031958	0.0174872
MEGF6_eQTLGen_blood	Diagnoses - main ICD10: R33 Retention of urine || id:ukb-b-20162	Penalised weighted median	3	0.000759418	0.000320631	0.0178599
MEGF6_eQTLGen_blood	Diagnoses - main ICD10: R33 Retention of urine || id:ukb-b-20162	Penalised weighted median	3	0.000759418	0.000322692	0.0186035
MEGF6_eQTLGen_blood	Diagnoses - main ICD10: R33 Retention of urine || id:ukb-b-20162	Weighted median	3	0.000759418	0.000313052	0.0152723
MEGF6_eQTLGen_blood	Diagnoses - main ICD10: R33 Retention of urine || id:ukb-b-20162	Weighted median	3	0.000759418	0.000317896	0.0168995
MEGF6_eQTLGen_blood	Diagnoses - main ICD10: R33 Retention of urine || id:ukb-b-20162	Weighted median	3	0.000759418	0.000321574	0.0181979
MEGF6_eQTLGen_blood	Diagnoses - main ICD10: R33 Retention of urine || id:ukb-b-20162	Weighted median	3	0.000759418	0.000332784	0.0224885
MEGF6_eQTLGen_blood	Diagnoses - main ICD10: R33 Retention of urine || id:ukb-b-20162	Weighted median	3	0.000759418	0.000334451	0.0231689
MEGF6_eQTLGen_blood	Diagnoses - main ICD10: R33 Retention of urine || id:ukb-b-20162	Weighted median	3	0.000759418	0.000335632	0.0236573
MEGF6_FUSION_muscle	Diagnoses - main ICD10: R33 Retention of urine || id:ukb-b-20162	Wald ratio	1	0.000628014	0.000241084	0.00918838
MEGF6_GTEx_Lung	Diagnoses - main ICD10: R33 Retention of urine || id:ukb-b-20162	Wald ratio	1	-0.00148534	0.000731494	0.0423004
MEGF6_GTEx_Pancreas	Diagnoses - main ICD10: R33 Retention of urine || id:ukb-b-20162	Wald ratio	1	0.00128785	0.000505664	0.0108697
MEGF6_GTEx_Skin_Not_Sun_Exposed_Suprapubic	Diagnoses - main ICD10: R33 Retention of urine || id:ukb-b-20162	Wald ratio	1	0.00201989	0.000793091	0.0108697
MEGF6_GTEx_Spleen	Diagnoses - main ICD10: R33 Retention of urine || id:ukb-b-20162	Wald ratio	1	0.00111242	0.000436781	0.0108697
MEGF6_METSIM_eQTL	Diagnoses - main ICD10: R33 Retention of urine || id:ukb-b-20162	Wald ratio	1	0.000535183	0.000205447	0.00918838
MEGF6_Yazar_et_al_CD4_NC	Diagnoses - main ICD10: R33 Retention of urine || id:ukb-b-20162	Wald ratio	1	0.00247226	0.00097071	0.0108697
MEGF6_GTEx_Brain_Putamen_basal_ganglia	Diagnoses - main ICD9: V252 Sterilization || id:ukb-b-7793	Wald ratio	1	0.000916026	0.000447453	0.0406385
MEGF6_GTEx_Esophagus_Mucosa	Diagnoses - secondary ICD10: C50.9 Breast, unspecified || id:ukb-b-9107	Inverse variance weighted	2	-0.000919789	0.000429269	0.0321385
MEGF6_CORTEX_eQTL_MetaBrain	Diagnoses - secondary ICD10: C77.3 Axillary and upper limb lymph nodes || id:ukb-b-1702	Wald ratio	1	-0.000851158	0.000388052	0.0282778
MEGF6_GTEx_Brain_Cortex	Diagnoses - secondary ICD10: C77.3 Axillary and upper limb lymph nodes || id:ukb-b-1702	Wald ratio	1	-0.000955115	0.000435447	0.0282778
MEGF6_GTEx_Lung	Diagnoses - secondary ICD10: C77.3 Axillary and upper limb lymph nodes || id:ukb-b-1702	Wald ratio	1	-0.00159712	0.00063383	0.0117426
MEGF6_FUSION_muscle	Diagnoses - secondary ICD10: D12.5 Sigmoid colon || id:ukb-b-1147	Wald ratio	1	-0.000338547	0.000165042	0.0402402
MEGF6_GTEx_Esophagus_Mucosa	Diagnoses - secondary ICD10: D12.5 Sigmoid colon || id:ukb-b-1147	Wald ratio	1	-0.00091828	0.000447663	0.0402402
MEGF6_METSIM_eQTL	Diagnoses - secondary ICD10: D12.5 Sigmoid colon || id:ukb-b-1147	Wald ratio	1	-0.000288504	0.000140646	0.0402402
MEGF6_GTEx_Heart_Left_Ventricle	Diagnoses - secondary ICD10: D50.9 Iron deficiency anaemia, unspecified || id:ukb-b-7844	Wald ratio	1	-0.00124962	0.000626417	0.0460568
MEGF6_GTEx_Lung	Diagnoses - secondary ICD10: D64.9 Anaemia, unspecified || id:ukb-b-15790	Wald ratio	1	0.00248311	0.00115369	0.0313725
MEGF6_CEREBELLUM_eQTL_MetaBrain	Diagnoses - secondary ICD10: F17.1 Harmful use || id:ukb-b-2964	Inverse variance weighted	2	-0.000609009	0.000247415	0.0138362
MEGF6_GTEx_Brain_Cerebellum	Diagnoses - secondary ICD10: F17.1 Harmful use || id:ukb-b-2964	Wald ratio	1	-0.000723851	0.000347324	0.0371527
MEGF6_CORTEX_eQTL_MetaBrain	Diagnoses - secondary ICD10: G40.9 Epilepsy, unspecified || id:ukb-b-1600	Wald ratio	1	0.00122523	0.000471073	0.0092971
MEGF6_GTEx_Adipose_Visceral_Omentum	Diagnoses - secondary ICD10: G40.9 Epilepsy, unspecified || id:ukb-b-1600	Wald ratio	1	-0.00113677	0.000449289	0.0114015
MEGF6_GTEx_Artery_Tibial	Diagnoses - secondary ICD10: G40.9 Epilepsy, unspecified || id:ukb-b-1600	Wald ratio	1	-0.00172661	0.000682414	0.0114015
MEGF6_GTEx_Breast_Mammary_Tissue	Diagnoses - secondary ICD10: G40.9 Epilepsy, unspecified || id:ukb-b-1600	Wald ratio	1	-0.00195535	0.000772823	0.0114015
MEGF6_GTEx_Esophagus_Gastroesophageal_Junction	Diagnoses - secondary ICD10: G40.9 Epilepsy, unspecified || id:ukb-b-1600	Wald ratio	1	-0.00176025	0.00069571	0.0114015
MEGF6_GTEx_Esophagus_Muscularis	Diagnoses - secondary ICD10: G40.9 Epilepsy, unspecified || id:ukb-b-1600	Wald ratio	1	-0.00210396	0.000831896	0.011435
MEGF6_GTEx_Heart_Atrial_Appendage	Diagnoses - secondary ICD10: G40.9 Epilepsy, unspecified || id:ukb-b-1600	Wald ratio	1	-0.00199765	0.000789538	0.0114015
MEGF6_GTEx_Nerve_Tibial	Diagnoses - secondary ICD10: G40.9 Epilepsy, unspecified || id:ukb-b-1600	Wald ratio	1	-0.00140565	0.00055556	0.0114015
MEGF6_GTEx_Skin_Sun_Exposed_Lower_leg	Diagnoses - secondary ICD10: G40.9 Epilepsy, unspecified || id:ukb-b-1600	Wald ratio	1	-0.00225784	0.000892376	0.0114015
MEGF6_GTEx_Thyroid	Diagnoses - secondary ICD10: G40.9 Epilepsy, unspecified || id:ukb-b-1600	Wald ratio	1	-0.00184481	0.00072943	0.011435
MEGF6_eQTLGen_blood	Diagnoses - secondary ICD10: I12.0 Hypertensive renal disease with renal failure || id:ukb-b-19955	Inverse variance weighted	3	0.000556203	0.000229533	0.0153849
MEGF6_eQTLGen_blood	Diagnoses - secondary ICD10: I12.0 Hypertensive renal disease with renal failure || id:ukb-b-19955	Penalised weighted median	3	0.000557561	0.00022425	0.0129063
MEGF6_eQTLGen_blood	Diagnoses - secondary ICD10: I12.0 Hypertensive renal disease with renal failure || id:ukb-b-19955	Penalised weighted median	3	0.000557561	0.000226817	0.0139637
MEGF6_eQTLGen_blood	Diagnoses - secondary ICD10: I12.0 Hypertensive renal disease with renal failure || id:ukb-b-19955	Penalised weighted median	3	0.000557561	0.000232309	0.0163912
MEGF6_eQTLGen_blood	Diagnoses - secondary ICD10: I12.0 Hypertensive renal disease with renal failure || id:ukb-b-19955	Penalised weighted median	3	0.000557561	0.000233458	0.0169276
MEGF6_eQTLGen_blood	Diagnoses - secondary ICD10: I12.0 Hypertensive renal disease with renal failure || id:ukb-b-19955	Penalised weighted median	3	0.000557561	0.000237118	0.0187025
MEGF6_eQTLGen_blood	Diagnoses - secondary ICD10: I12.0 Hypertensive renal disease with renal failure || id:ukb-b-19955	Penalised weighted median	3	0.000557561	0.000239455	0.0198876
MEGF6_eQTLGen_blood	Diagnoses - secondary ICD10: I12.0 Hypertensive renal disease with renal failure || id:ukb-b-19955	Weighted median	3	0.000557561	0.000226118	0.0136709
MEGF6_eQTLGen_blood	Diagnoses - secondary ICD10: I12.0 Hypertensive renal disease with renal failure || id:ukb-b-19955	Weighted median	3	0.000557561	0.000231228	0.0158953
MEGF6_eQTLGen_blood	Diagnoses - secondary ICD10: I12.0 Hypertensive renal disease with renal failure || id:ukb-b-19955	Weighted median	3	0.000557561	0.000231832	0.0161713
MEGF6_eQTLGen_blood	Diagnoses - secondary ICD10: I12.0 Hypertensive renal disease with renal failure || id:ukb-b-19955	Weighted median	3	0.000557561	0.000233031	0.016727
MEGF6_eQTLGen_blood	Diagnoses - secondary ICD10: I12.0 Hypertensive renal disease with renal failure || id:ukb-b-19955	Weighted median	3	0.000557561	0.000234992	0.0176596
MEGF6_eQTLGen_blood	Diagnoses - secondary ICD10: I12.0 Hypertensive renal disease with renal failure || id:ukb-b-19955	Weighted median	3	0.000557561	0.000235234	0.0177767
MEGF6_GTEx_Pancreas	Diagnoses - secondary ICD10: I12.0 Hypertensive renal disease with renal failure || id:ukb-b-19955	Wald ratio	1	0.000909791	0.000373759	0.0149263
MEGF6_GTEx_Skin_Not_Sun_Exposed_Suprapubic	Diagnoses - secondary ICD10: I12.0 Hypertensive renal disease with renal failure || id:ukb-b-19955	Wald ratio	1	0.00142693	0.00058621	0.0149263
MEGF6_GTEx_Spleen	Diagnoses - secondary ICD10: I12.0 Hypertensive renal disease with renal failure || id:ukb-b-19955	Wald ratio	1	0.000785856	0.000322845	0.0149263
MEGF6_Yazar_et_al_CD4_NC	Diagnoses - secondary ICD10: I12.0 Hypertensive renal disease with renal failure || id:ukb-b-19955	Wald ratio	1	0.0017465	0.000717497	0.0149263
MEGF6_GTEx_Adipose_Visceral_Omentum	Diagnoses - secondary ICD10: I25.1 Atherosclerotic heart disease || id:ukb-b-7436	Wald ratio	1	-0.00164403	0.000703277	0.0194042
MEGF6_GTEx_Artery_Tibial	Diagnoses - secondary ICD10: I25.1 Atherosclerotic heart disease || id:ukb-b-7436	Wald ratio	1	-0.00249708	0.00106819	0.0194042
MEGF6_GTEx_Breast_Mammary_Tissue	Diagnoses - secondary ICD10: I25.1 Atherosclerotic heart disease || id:ukb-b-7436	Wald ratio	1	-0.0028279	0.00120971	0.0194042
MEGF6_GTEx_Esophagus_Gastroesophageal_Junction	Diagnoses - secondary ICD10: I25.1 Atherosclerotic heart disease || id:ukb-b-7436	Wald ratio	1	-0.00254573	0.001089	0.0194042
MEGF6_GTEx_Esophagus_Muscularis	Diagnoses - secondary ICD10: I25.1 Atherosclerotic heart disease || id:ukb-b-7436	Wald ratio	1	-0.00303212	0.00130218	0.0198852
MEGF6_GTEx_Heart_Atrial_Appendage	Diagnoses - secondary ICD10: I25.1 Atherosclerotic heart disease || id:ukb-b-7436	Wald ratio	1	-0.00288906	0.00123587	0.0194042
MEGF6_GTEx_Nerve_Tibial	Diagnoses - secondary ICD10: I25.1 Atherosclerotic heart disease || id:ukb-b-7436	Wald ratio	1	-0.0020329	0.000869624	0.0194042
MEGF6_GTEx_Skin_Sun_Exposed_Lower_leg	Diagnoses - secondary ICD10: I25.1 Atherosclerotic heart disease || id:ukb-b-7436	Wald ratio	1	-0.00326537	0.00139685	0.0194042
MEGF6_GTEx_Thyroid	Diagnoses - secondary ICD10: I25.1 Atherosclerotic heart disease || id:ukb-b-7436	Wald ratio	1	-0.00265865	0.00114178	0.0198852
MEGF6_GTEx_Heart_Left_Ventricle	Diagnoses - secondary ICD10: I25.2 Old myocardial infarction || id:ukb-b-16662	Wald ratio	1	0.0019139	0.000834801	0.0218687
MEGF6_CEREBELLUM_eQTL_MetaBrain	Diagnoses - secondary ICD10: K31.7 Polyp of stomach and duodenum || id:ukb-b-3027	Wald ratio	1	0.000582429	0.000285044	0.0410229
MEGF6_GTEx_Brain_Cerebellum	Diagnoses - secondary ICD10: K31.7 Polyp of stomach and duodenum || id:ukb-b-3027	Wald ratio	1	0.000644552	0.000316882	0.0419471
MEGF6_FUSION_muscle	Diagnoses - secondary ICD10: K51.9 Ulcerative colitis, unspecified || id:ukb-b-7421	Wald ratio	1	0.000383999	0.000187446	0.0405024
MEGF6_GTEx_Esophagus_Mucosa	Diagnoses - secondary ICD10: K51.9 Ulcerative colitis, unspecified || id:ukb-b-7421	Inverse variance weighted	2	0.000979313	0.000413232	0.0177936
MEGF6_METSIM_eQTL	Diagnoses - secondary ICD10: K51.9 Ulcerative colitis, unspecified || id:ukb-b-7421	Wald ratio	1	0.000327238	0.000159738	0.0405024
MEGF6_GTEx_Brain_Cerebellar_Hemisphere	Diagnoses - secondary ICD10: K62.1 Rectal polyp || id:ukb-b-8348	Wald ratio	1	-0.000907748	0.000355121	0.0105833
MEGF6_GTEx_Brain_Cerebellum	Diagnoses - secondary ICD10: K62.1 Rectal polyp || id:ukb-b-8348	Wald ratio	1	-0.000988435	0.000386463	0.0105384
MEGF6_GTEx_Brain_Nucleus_accumbens_basal_ganglia	Diagnoses - secondary ICD10: K62.1 Rectal polyp || id:ukb-b-8348	Wald ratio	1	-0.000919534	0.000359476	0.010528
MEGF6_GTEx_Brain_Putamen_basal_ganglia	Diagnoses - secondary ICD10: K62.1 Rectal polyp || id:ukb-b-8348	Wald ratio	1	0.000841076	0.000409776	0.0401186
MEGF6_GTEx_Heart_Left_Ventricle	Diagnoses - secondary ICD10: K62.1 Rectal polyp || id:ukb-b-8348	Wald ratio	1	-0.00128797	0.000620905	0.0380481
MEGF6_GTEx_Lung	Diagnoses - secondary ICD10: K62.1 Rectal polyp || id:ukb-b-8348	Wald ratio	1	0.0016103	0.000683934	0.0185491
MEGF6_GTEx_Brain_Cerebellar_Hemisphere	Diagnoses - secondary ICD10: K63.5 Polyp of colon || id:ukb-b-17845	Wald ratio	1	-0.000842962	0.000408815	0.0392112
MEGF6_GTEx_Heart_Left_Ventricle	Diagnoses - secondary ICD10: K63.5 Polyp of colon || id:ukb-b-17845	Wald ratio	1	-0.00171639	0.000714786	0.0163387
MEGF6_GTEx_Lung	Diagnoses - secondary ICD10: K63.5 Polyp of colon || id:ukb-b-17845	Wald ratio	1	0.00178361	0.000787346	0.0234913
MEGF6_eQTLGen_blood	Diagnoses - secondary ICD10: M06.99 Rheumatoid arthritis, unspecified (Site unspecified) || id:ukb-b-11874	Inverse variance weighted	3	0.000536305	0.000264516	0.0426118
MEGF6_eQTLGen_blood	Diagnoses - secondary ICD10: M06.99 Rheumatoid arthritis, unspecified (Site unspecified) || id:ukb-b-11874	Penalised weighted median	3	0.000540113	0.000251812	0.0319601
MEGF6_eQTLGen_blood	Diagnoses - secondary ICD10: M06.99 Rheumatoid arthritis, unspecified (Site unspecified) || id:ukb-b-11874	Penalised weighted median	3	0.000540113	0.000267083	0.0431486
MEGF6_eQTLGen_blood	Diagnoses - secondary ICD10: M06.99 Rheumatoid arthritis, unspecified (Site unspecified) || id:ukb-b-11874	Penalised weighted median	3	0.000540113	0.000268486	0.0442521
MEGF6_eQTLGen_blood	Diagnoses - secondary ICD10: M06.99 Rheumatoid arthritis, unspecified (Site unspecified) || id:ukb-b-11874	Penalised weighted median	3	0.000540113	0.000269025	0.0446783
MEGF6_eQTLGen_blood	Diagnoses - secondary ICD10: M06.99 Rheumatoid arthritis, unspecified (Site unspecified) || id:ukb-b-11874	Penalised weighted median	3	0.000540113	0.000272193	0.0472221
MEGF6_eQTLGen_blood	Diagnoses - secondary ICD10: M06.99 Rheumatoid arthritis, unspecified (Site unspecified) || id:ukb-b-11874	Penalised weighted median	3	0.000540113	0.000272743	0.0476698
MEGF6_eQTLGen_blood	Diagnoses - secondary ICD10: M06.99 Rheumatoid arthritis, unspecified (Site unspecified) || id:ukb-b-11874	Weighted median	3	0.000540113	0.000259473	0.0373809
MEGF6_eQTLGen_blood	Diagnoses - secondary ICD10: M06.99 Rheumatoid arthritis, unspecified (Site unspecified) || id:ukb-b-11874	Weighted median	3	0.000540113	0.000264164	0.0408933
MEGF6_eQTLGen_blood	Diagnoses - secondary ICD10: M06.99 Rheumatoid arthritis, unspecified (Site unspecified) || id:ukb-b-11874	Weighted median	3	0.000540113	0.000271095	0.0463343
MEGF6_eQTLGen_blood	Diagnoses - secondary ICD10: M06.99 Rheumatoid arthritis, unspecified (Site unspecified) || id:ukb-b-11874	Weighted median	3	0.000540113	0.00027514	0.0496408
MEGF6_GTEx_Pancreas	Diagnoses - secondary ICD10: M06.99 Rheumatoid arthritis, unspecified (Site unspecified) || id:ukb-b-11874	Wald ratio	1	0.000853133	0.000430723	0.047625
MEGF6_GTEx_Skin_Not_Sun_Exposed_Suprapubic	Diagnoses - secondary ICD10: M06.99 Rheumatoid arthritis, unspecified (Site unspecified) || id:ukb-b-11874	Wald ratio	1	0.00133807	0.000675552	0.047625
MEGF6_GTEx_Spleen	Diagnoses - secondary ICD10: M06.99 Rheumatoid arthritis, unspecified (Site unspecified) || id:ukb-b-11874	Wald ratio	1	0.000736916	0.000372048	0.047625
MEGF6_Yazar_et_al_CD4_NC	Diagnoses - secondary ICD10: M06.99 Rheumatoid arthritis, unspecified (Site unspecified) || id:ukb-b-11874	Wald ratio	1	0.00163774	0.000826848	0.047625
MEGF6_eQTLGen_blood	Diagnoses - secondary ICD10: M15.9 Polyarthrosis, unspecified || id:ukb-b-6998	Inverse variance weighted	3	0.000709846	0.000231422	0.00215984
MEGF6_eQTLGen_blood	Diagnoses - secondary ICD10: M15.9 Polyarthrosis, unspecified || id:ukb-b-6998	Penalised weighted median	3	0.000688954	0.00022817	0.00253217
MEGF6_eQTLGen_blood	Diagnoses - secondary ICD10: M15.9 Polyarthrosis, unspecified || id:ukb-b-6998	Penalised weighted median	3	0.000688954	0.000228801	0.00260265
MEGF6_eQTLGen_blood	Diagnoses - secondary ICD10: M15.9 Polyarthrosis, unspecified || id:ukb-b-6998	Penalised weighted median	3	0.000688954	0.000233776	0.00320802
MEGF6_eQTLGen_blood	Diagnoses - secondary ICD10: M15.9 Polyarthrosis, unspecified || id:ukb-b-6998	Penalised weighted median	3	0.000688954	0.000236809	0.00362207
MEGF6_eQTLGen_blood	Diagnoses - secondary ICD10: M15.9 Polyarthrosis, unspecified || id:ukb-b-6998	Penalised weighted median	3	0.000688954	0.000236885	0.00363296
MEGF6_eQTLGen_blood	Diagnoses - secondary ICD10: M15.9 Polyarthrosis, unspecified || id:ukb-b-6998	Penalised weighted median	3	0.000688954	0.000237124	0.00366716
MEGF6_eQTLGen_blood	Diagnoses - secondary ICD10: M15.9 Polyarthrosis, unspecified || id:ukb-b-6998	Weighted median	3	0.000688954	0.00023258	0.00305422
MEGF6_eQTLGen_blood	Diagnoses - secondary ICD10: M15.9 Polyarthrosis, unspecified || id:ukb-b-6998	Weighted median	3	0.000688954	0.000235019	0.00337355
MEGF6_eQTLGen_blood	Diagnoses - secondary ICD10: M15.9 Polyarthrosis, unspecified || id:ukb-b-6998	Weighted median	3	0.000688954	0.000236846	0.00362738
MEGF6_eQTLGen_blood	Diagnoses - secondary ICD10: M15.9 Polyarthrosis, unspecified || id:ukb-b-6998	Weighted median	3	0.000688954	0.000241012	0.00425527
MEGF6_eQTLGen_blood	Diagnoses - secondary ICD10: M15.9 Polyarthrosis, unspecified || id:ukb-b-6998	Weighted median	3	0.000688954	0.000243957	0.00474169
MEGF6_eQTLGen_blood	Diagnoses - secondary ICD10: M15.9 Polyarthrosis, unspecified || id:ukb-b-6998	Weighted median	3	0.000688954	0.000244814	0.00488996
MEGF6_FUSION_muscle	Diagnoses - secondary ICD10: M15.9 Polyarthrosis, unspecified || id:ukb-b-6998	Wald ratio	1	0.000399519	0.000179662	0.026167
MEGF6_GTEx_Esophagus_Mucosa	Diagnoses - secondary ICD10: M15.9 Polyarthrosis, unspecified || id:ukb-b-6998	Wald ratio	1	0.00108366	0.000487318	0.026167
MEGF6_GTEx_Heart_Left_Ventricle	Diagnoses - secondary ICD10: M15.9 Polyarthrosis, unspecified || id:ukb-b-6998	Wald ratio	1	0.00126555	0.000494894	0.0105512
MEGF6_GTEx_Pancreas	Diagnoses - secondary ICD10: M15.9 Polyarthrosis, unspecified || id:ukb-b-6998	Wald ratio	1	0.000885239	0.000376834	0.0188165
MEGF6_GTEx_Skin_Not_Sun_Exposed_Suprapubic	Diagnoses - secondary ICD10: M15.9 Polyarthrosis, unspecified || id:ukb-b-6998	Wald ratio	1	0.00138842	0.000591033	0.0188165
MEGF6_GTEx_Spleen	Diagnoses - secondary ICD10: M15.9 Polyarthrosis, unspecified || id:ukb-b-6998	Wald ratio	1	0.000764649	0.000325501	0.0188165
MEGF6_GTEx_Whole_Blood	Diagnoses - secondary ICD10: M15.9 Polyarthrosis, unspecified || id:ukb-b-6998	Inverse variance weighted	2	0.00120806	0.000536705	0.0243934
MEGF6_METSIM_eQTL	Diagnoses - secondary ICD10: M15.9 Polyarthrosis, unspecified || id:ukb-b-6998	Wald ratio	1	0.000340463	0.000153105	0.026167
MEGF6_Yazar_et_al_CD4_NC	Diagnoses - secondary ICD10: M15.9 Polyarthrosis, unspecified || id:ukb-b-6998	Wald ratio	1	0.00169937	0.0007234	0.0188165
MEGF6_eQTLGen_blood	Diagnoses - secondary ICD10: M19.9 Arthrosis, unspecified || id:ukb-b-9493	Inverse variance weighted	3	0.000822379	0.000333865	0.0137701
MEGF6_eQTLGen_blood	Diagnoses - secondary ICD10: M19.9 Arthrosis, unspecified || id:ukb-b-9493	Penalised weighted median	3	0.000809878	0.000285016	0.00448995
MEGF6_eQTLGen_blood	Diagnoses - secondary ICD10: M19.9 Arthrosis, unspecified || id:ukb-b-9493	Penalised weighted median	3	0.000809878	0.000287368	0.00482852
MEGF6_eQTLGen_blood	Diagnoses - secondary ICD10: M19.9 Arthrosis, unspecified || id:ukb-b-9493	Penalised weighted median	3	0.000809878	0.000290562	0.00531519
MEGF6_eQTLGen_blood	Diagnoses - secondary ICD10: M19.9 Arthrosis, unspecified || id:ukb-b-9493	Penalised weighted median	3	0.000809878	0.000295283	0.00609323
MEGF6_eQTLGen_blood	Diagnoses - secondary ICD10: M19.9 Arthrosis, unspecified || id:ukb-b-9493	Penalised weighted median	3	0.000809878	0.000299014	0.00675894
MEGF6_eQTLGen_blood	Diagnoses - secondary ICD10: M19.9 Arthrosis, unspecified || id:ukb-b-9493	Penalised weighted median	3	0.000809878	0.00029923	0.00679882
MEGF6_eQTLGen_blood	Diagnoses - secondary ICD10: M19.9 Arthrosis, unspecified || id:ukb-b-9493	Weighted median	3	0.000809878	0.000291556	0.00547325
MEGF6_eQTLGen_blood	Diagnoses - secondary ICD10: M19.9 Arthrosis, unspecified || id:ukb-b-9493	Weighted median	3	0.000809878	0.000294185	0.00590603
MEGF6_eQTLGen_blood	Diagnoses - secondary ICD10: M19.9 Arthrosis, unspecified || id:ukb-b-9493	Weighted median	3	0.000809878	0.000295276	0.0060921
MEGF6_eQTLGen_blood	Diagnoses - secondary ICD10: M19.9 Arthrosis, unspecified || id:ukb-b-9493	Weighted median	3	0.000809878	0.000296788	0.0063564
MEGF6_eQTLGen_blood	Diagnoses - secondary ICD10: M19.9 Arthrosis, unspecified || id:ukb-b-9493	Weighted median	3	0.000809878	0.000298956	0.00674829
MEGF6_eQTLGen_blood	Diagnoses - secondary ICD10: M19.9 Arthrosis, unspecified || id:ukb-b-9493	Weighted median	3	0.000809878	0.000301516	0.00723089
MEGF6_GTEx_Pancreas	Diagnoses - secondary ICD10: M19.9 Arthrosis, unspecified || id:ukb-b-9493	Wald ratio	1	0.000944502	0.000467737	0.0434559
MEGF6_GTEx_Skin_Not_Sun_Exposed_Suprapubic	Diagnoses - secondary ICD10: M19.9 Arthrosis, unspecified || id:ukb-b-9493	Wald ratio	1	0.00148137	0.000733606	0.0434559
MEGF6_GTEx_Spleen	Diagnoses - secondary ICD10: M19.9 Arthrosis, unspecified || id:ukb-b-9493	Wald ratio	1	0.000815839	0.00040402	0.0434559
MEGF6_Yazar_et_al_CD4_NC	Diagnoses - secondary ICD10: M19.9 Arthrosis, unspecified || id:ukb-b-9493	Wald ratio	1	0.00181314	0.000897903	0.0434559
MEGF6_CORTEX_eQTL_MetaBrain	Diagnoses - secondary ICD10: M19.99 Arthrosis, unspecified (Site unspecified) || id:ukb-b-20233	Wald ratio	1	0.00110726	0.000526006	0.0352887
MEGF6_FUSION_muscle	Diagnoses - secondary ICD10: M19.99 Arthrosis, unspecified (Site unspecified) || id:ukb-b-20233	Wald ratio	1	-0.000561974	0.000283161	0.0471841
MEGF6_GTEx_Brain_Cortex	Diagnoses - secondary ICD10: M19.99 Arthrosis, unspecified (Site unspecified) || id:ukb-b-20233	Inverse variance weighted	2	0.00102175	0.00043863	0.019837
MEGF6_GTEx_Brain_Putamen_basal_ganglia	Diagnoses - secondary ICD10: M19.99 Arthrosis, unspecified (Site unspecified) || id:ukb-b-20233	Wald ratio	1	0.00108115	0.000514765	0.035704
MEGF6_GTEx_Esophagus_Mucosa	Diagnoses - secondary ICD10: M19.99 Arthrosis, unspecified (Site unspecified) || id:ukb-b-20233	Inverse variance weighted	2	-0.00154593	0.00062424	0.0132681
MEGF6_METSIM_eQTL	Diagnoses - secondary ICD10: M19.99 Arthrosis, unspecified (Site unspecified) || id:ukb-b-20233	Wald ratio	1	-0.000478905	0.000241305	0.0471841
MEGF6_GTEx_Lung	Diagnoses - secondary ICD10: N81.1 Cystocele || id:ukb-b-17336	Wald ratio	1	-0.00126371	0.000638748	0.047882
MEGF6_eQTLGen_blood	Diagnoses - secondary ICD10: N81.6 Rectocele || id:ukb-b-3412	Inverse variance weighted	3	-0.000702067	0.000309393	0.0232578
MEGF6_eQTLGen_blood	Diagnoses - secondary ICD10: N81.6 Rectocele || id:ukb-b-3412	Inverse variance weighted	3	-0.000702067	0.000309393	0.0232578
MEGF6_eQTLGen_blood	Diagnoses - secondary ICD10: N81.6 Rectocele || id:ukb-b-3412	Penalised weighted median	3	-0.0006912	0.000305763	0.0237857
MEGF6_eQTLGen_blood	Diagnoses - secondary ICD10: N81.6 Rectocele || id:ukb-b-3412	Penalised weighted median	3	-0.0006912	0.000308309	0.0249674
MEGF6_eQTLGen_blood	Diagnoses - secondary ICD10: N81.6 Rectocele || id:ukb-b-3412	Penalised weighted median	3	-0.0006912	0.000311707	0.0265912
MEGF6_eQTLGen_blood	Diagnoses - secondary ICD10: N81.6 Rectocele || id:ukb-b-3412	Penalised weighted median	3	-0.0006912	0.000319976	0.0307598
MEGF6_eQTLGen_blood	Diagnoses - secondary ICD10: N81.6 Rectocele || id:ukb-b-3412	Penalised weighted median	3	-0.0006912	0.000320455	0.0310105
MEGF6_eQTLGen_blood	Diagnoses - secondary ICD10: N81.6 Rectocele || id:ukb-b-3412	Penalised weighted median	3	-0.0006912	0.000332279	0.0375089
MEGF6_eQTLGen_blood	Diagnoses - secondary ICD10: N81.6 Rectocele || id:ukb-b-3412	Weighted median	3	-0.0006912	0.000301626	0.02193
MEGF6_eQTLGen_blood	Diagnoses - secondary ICD10: N81.6 Rectocele || id:ukb-b-3412	Weighted median	3	-0.0006912	0.000304219	0.0230834
MEGF6_eQTLGen_blood	Diagnoses - secondary ICD10: N81.6 Rectocele || id:ukb-b-3412	Weighted median	3	-0.0006912	0.000305374	0.0236076
MEGF6_eQTLGen_blood	Diagnoses - secondary ICD10: N81.6 Rectocele || id:ukb-b-3412	Weighted median	3	-0.0006912	0.000311901	0.0266852
MEGF6_eQTLGen_blood	Diagnoses - secondary ICD10: N81.6 Rectocele || id:ukb-b-3412	Weighted median	3	-0.0006912	0.000313897	0.0276655
MEGF6_eQTLGen_blood	Diagnoses - secondary ICD10: N81.6 Rectocele || id:ukb-b-3412	Weighted median	3	-0.0006912	0.000319634	0.0305815
MEGF6_GTEx_Whole_Blood	Diagnoses - secondary ICD10: N81.6 Rectocele || id:ukb-b-3412	Inverse variance weighted	2	-0.0013494	0.000685031	0.0488577
MEGF6_CORTEX_eQTL_MetaBrain	Diagnoses - secondary ICD10: N84.0 Polyp of corpus uteri || id:ukb-b-13998	Wald ratio	1	0.00108649	0.000462639	0.0188512
MEGF6_eQTLGen_blood	Diagnoses - secondary ICD10: N84.0 Polyp of corpus uteri || id:ukb-b-13998	Inverse variance weighted	3	-0.000755403	0.000320797	0.0185344
MEGF6_eQTLGen_blood	Diagnoses - secondary ICD10: N84.0 Polyp of corpus uteri || id:ukb-b-13998	Penalised weighted median	3	-0.000708522	0.000327032	0.0302713
MEGF6_eQTLGen_blood	Diagnoses - secondary ICD10: N84.0 Polyp of corpus uteri || id:ukb-b-13998	Penalised weighted median	3	-0.000708522	0.000330161	0.0318737
MEGF6_eQTLGen_blood	Diagnoses - secondary ICD10: N84.0 Polyp of corpus uteri || id:ukb-b-13998	Penalised weighted median	3	-0.000708522	0.000330566	0.0320844
MEGF6_eQTLGen_blood	Diagnoses - secondary ICD10: N84.0 Polyp of corpus uteri || id:ukb-b-13998	Penalised weighted median	3	-0.000708522	0.000332951	0.0333364
MEGF6_eQTLGen_blood	Diagnoses - secondary ICD10: N84.0 Polyp of corpus uteri || id:ukb-b-13998	Penalised weighted median	3	-0.000708522	0.000333718	0.0337438
MEGF6_eQTLGen_blood	Diagnoses - secondary ICD10: N84.0 Polyp of corpus uteri || id:ukb-b-13998	Penalised weighted median	3	-0.000708522	0.000343065	0.0388974
MEGF6_eQTLGen_blood	Diagnoses - secondary ICD10: N84.0 Polyp of corpus uteri || id:ukb-b-13998	Weighted median	3	-0.000708522	0.000322636	0.0280891
MEGF6_eQTLGen_blood	Diagnoses - secondary ICD10: N84.0 Polyp of corpus uteri || id:ukb-b-13998	Weighted median	3	-0.000708522	0.000324431	0.0289703
MEGF6_eQTLGen_blood	Diagnoses - secondary ICD10: N84.0 Polyp of corpus uteri || id:ukb-b-13998	Weighted median	3	-0.000708522	0.000326766	0.0301371
MEGF6_eQTLGen_blood	Diagnoses - secondary ICD10: N84.0 Polyp of corpus uteri || id:ukb-b-13998	Weighted median	3	-0.000708522	0.000329987	0.0317839
MEGF6_eQTLGen_blood	Diagnoses - secondary ICD10: N84.0 Polyp of corpus uteri || id:ukb-b-13998	Weighted median	3	-0.000708522	0.000333732	0.0337514
MEGF6_eQTLGen_blood	Diagnoses - secondary ICD10: N84.0 Polyp of corpus uteri || id:ukb-b-13998	Weighted median	3	-0.000708522	0.000335098	0.0344836
MEGF6_GTEx_Adipose_Visceral_Omentum	Diagnoses - secondary ICD10: N84.0 Polyp of corpus uteri || id:ukb-b-13998	Wald ratio	1	-0.00130485	0.000441244	0.00310436
MEGF6_GTEx_Artery_Tibial	Diagnoses - secondary ICD10: N84.0 Polyp of corpus uteri || id:ukb-b-13998	Wald ratio	1	-0.00198191	0.000670195	0.00310436
MEGF6_GTEx_Brain_Cortex	Diagnoses - secondary ICD10: N84.0 Polyp of corpus uteri || id:ukb-b-13998	Inverse variance weighted	2	0.0009492	0.000385788	0.0138775
MEGF6_GTEx_Brain_Nucleus_accumbens_basal_ganglia	Diagnoses - secondary ICD10: N84.0 Polyp of corpus uteri || id:ukb-b-13998	Wald ratio	1	0.00106526	0.000397172	0.00731575
MEGF6_GTEx_Breast_Mammary_Tissue	Diagnoses - secondary ICD10: N84.0 Polyp of corpus uteri || id:ukb-b-13998	Wald ratio	1	-0.00224448	0.000758985	0.00310436
MEGF6_GTEx_Esophagus_Gastroesophageal_Junction	Diagnoses - secondary ICD10: N84.0 Polyp of corpus uteri || id:ukb-b-13998	Wald ratio	1	-0.00202052	0.000683253	0.00310436
MEGF6_GTEx_Esophagus_Muscularis	Diagnoses - secondary ICD10: N84.0 Polyp of corpus uteri || id:ukb-b-13998	Wald ratio	1	-0.00241543	0.000816995	0.00311178
MEGF6_GTEx_Heart_Atrial_Appendage	Diagnoses - secondary ICD10: N84.0 Polyp of corpus uteri || id:ukb-b-13998	Wald ratio	1	-0.00229302	0.000775401	0.00310436
MEGF6_GTEx_Nerve_Tibial	Diagnoses - secondary ICD10: N84.0 Polyp of corpus uteri || id:ukb-b-13998	Wald ratio	1	-0.00161349	0.000545612	0.00310436
MEGF6_GTEx_Pancreas	Diagnoses - secondary ICD10: N84.0 Polyp of corpus uteri || id:ukb-b-13998	Wald ratio	1	-0.00107824	0.000522369	0.0390045
MEGF6_GTEx_Skin_Not_Sun_Exposed_Suprapubic	Diagnoses - secondary ICD10: N84.0 Polyp of corpus uteri || id:ukb-b-13998	Wald ratio	1	-0.00169113	0.000819292	0.0390045
MEGF6_GTEx_Skin_Sun_Exposed_Lower_leg	Diagnoses - secondary ICD10: N84.0 Polyp of corpus uteri || id:ukb-b-13998	Wald ratio	1	-0.00259169	0.000876398	0.00310436
MEGF6_GTEx_Spleen	Diagnoses - secondary ICD10: N84.0 Polyp of corpus uteri || id:ukb-b-13998	Wald ratio	1	-0.000931361	0.00045121	0.0390045
MEGF6_GTEx_Thyroid	Diagnoses - secondary ICD10: N84.0 Polyp of corpus uteri || id:ukb-b-13998	Wald ratio	1	-0.00211791	0.000716364	0.00311178
MEGF6_GTEx_Whole_Blood	Diagnoses - secondary ICD10: N84.0 Polyp of corpus uteri || id:ukb-b-13998	Inverse variance weighted	2	-0.00181878	0.000710278	0.0104475
MEGF6_Yazar_et_al_CD4_NC	Diagnoses - secondary ICD10: N84.0 Polyp of corpus uteri || id:ukb-b-13998	Wald ratio	1	-0.00206988	0.00100278	0.0390045
MEGF6_eQTLGen_blood	Diagnoses - secondary ICD10: N94.6 Dysmenorrhoea, unspecified || id:ukb-b-12604	Inverse variance weighted	3	-0.000508492	0.000229218	0.0265289
MEGF6_eQTLGen_blood	Diagnoses - secondary ICD10: N94.6 Dysmenorrhoea, unspecified || id:ukb-b-12604	Penalised weighted median	3	-0.000479293	0.000220482	0.029717
MEGF6_eQTLGen_blood	Diagnoses - secondary ICD10: N94.6 Dysmenorrhoea, unspecified || id:ukb-b-12604	Penalised weighted median	3	-0.000479293	0.000231692	0.0385777
MEGF6_eQTLGen_blood	Diagnoses - secondary ICD10: N94.6 Dysmenorrhoea, unspecified || id:ukb-b-12604	Penalised weighted median	3	-0.000479293	0.000231785	0.0386558
MEGF6_eQTLGen_blood	Diagnoses - secondary ICD10: N94.6 Dysmenorrhoea, unspecified || id:ukb-b-12604	Penalised weighted median	3	-0.000479293	0.000232138	0.0389523
MEGF6_eQTLGen_blood	Diagnoses - secondary ICD10: N94.6 Dysmenorrhoea, unspecified || id:ukb-b-12604	Penalised weighted median	3	-0.000479293	0.000237175	0.0432966
MEGF6_eQTLGen_blood	Diagnoses - secondary ICD10: N94.6 Dysmenorrhoea, unspecified || id:ukb-b-12604	Penalised weighted median	3	-0.000479293	0.000240211	0.0460101
MEGF6_eQTLGen_blood	Diagnoses - secondary ICD10: N94.6 Dysmenorrhoea, unspecified || id:ukb-b-12604	Weighted median	3	-0.000479293	0.000229482	0.0367452
MEGF6_eQTLGen_blood	Diagnoses - secondary ICD10: N94.6 Dysmenorrhoea, unspecified || id:ukb-b-12604	Weighted median	3	-0.000479293	0.00023628	0.0425096
MEGF6_eQTLGen_blood	Diagnoses - secondary ICD10: N94.6 Dysmenorrhoea, unspecified || id:ukb-b-12604	Weighted median	3	-0.000479293	0.000239218	0.0451147
MEGF6_eQTLGen_blood	Diagnoses - secondary ICD10: N94.6 Dysmenorrhoea, unspecified || id:ukb-b-12604	Weighted median	3	-0.000479293	0.000240116	0.0459238
MEGF6_eQTLGen_blood	Diagnoses - secondary ICD10: N94.6 Dysmenorrhoea, unspecified || id:ukb-b-12604	Weighted median	3	-0.000479293	0.000241997	0.0476388
MEGF6_eQTLGen_blood	Diagnoses - secondary ICD10: N94.6 Dysmenorrhoea, unspecified || id:ukb-b-12604	Weighted median	3	-0.000479293	0.000242381	0.0479923
MEGF6_GTEx_Pancreas	Diagnoses - secondary ICD10: N94.6 Dysmenorrhoea, unspecified || id:ukb-b-12604	Wald ratio	1	-0.000770712	0.000373245	0.0389331
MEGF6_GTEx_Skin_Not_Sun_Exposed_Suprapubic	Diagnoses - secondary ICD10: N94.6 Dysmenorrhoea, unspecified || id:ukb-b-12604	Wald ratio	1	-0.0012088	0.000585404	0.0389331
MEGF6_GTEx_Spleen	Diagnoses - secondary ICD10: N94.6 Dysmenorrhoea, unspecified || id:ukb-b-12604	Wald ratio	1	-0.000665723	0.000322401	0.0389331
MEGF6_GTEx_Whole_Blood	Diagnoses - secondary ICD10: N94.6 Dysmenorrhoea, unspecified || id:ukb-b-12604	Inverse variance weighted	2	-0.00116783	0.000507511	0.0213859
MEGF6_Yazar_et_al_CD4_NC	Diagnoses - secondary ICD10: N94.6 Dysmenorrhoea, unspecified || id:ukb-b-12604	Wald ratio	1	-0.00147952	0.00071651	0.0389331
MEGF6_GTEx_Lung	Diagnoses - secondary ICD10: R00.0 Tachycardia, unspecified || id:ukb-b-17309	Wald ratio	1	0.00109844	0.000506471	0.0300969
MEGF6_GTEx_Pancreas	Diagnoses - secondary ICD10: R00.0 Tachycardia, unspecified || id:ukb-b-17309	Wald ratio	1	-0.000793942	0.000350111	0.0233483
MEGF6_GTEx_Skin_Not_Sun_Exposed_Suprapubic	Diagnoses - secondary ICD10: R00.0 Tachycardia, unspecified || id:ukb-b-17309	Wald ratio	1	-0.00124523	0.000549119	0.0233483
MEGF6_GTEx_Spleen	Diagnoses - secondary ICD10: R00.0 Tachycardia, unspecified || id:ukb-b-17309	Wald ratio	1	-0.000685788	0.000302418	0.0233483
MEGF6_Yazar_et_al_CD4_NC	Diagnoses - secondary ICD10: R00.0 Tachycardia, unspecified || id:ukb-b-17309	Wald ratio	1	-0.00152411	0.000672099	0.0233483
MEGF6_GTEx_Adipose_Visceral_Omentum	Diagnoses - secondary ICD10: R35 Polyuria || id:ukb-b-16946	Wald ratio	1	-0.000706313	0.000354578	0.0463734
MEGF6_GTEx_Artery_Tibial	Diagnoses - secondary ICD10: R35 Polyuria || id:ukb-b-16946	Wald ratio	1	-0.0010728	0.00053856	0.0463734
MEGF6_GTEx_Breast_Mammary_Tissue	Diagnoses - secondary ICD10: R35 Polyuria || id:ukb-b-16946	Wald ratio	1	-0.00121493	0.00060991	0.0463734
MEGF6_GTEx_Esophagus_Gastroesophageal_Junction	Diagnoses - secondary ICD10: R35 Polyuria || id:ukb-b-16946	Wald ratio	1	-0.0010937	0.000549053	0.0463734
MEGF6_GTEx_Heart_Atrial_Appendage	Diagnoses - secondary ICD10: R35 Polyuria || id:ukb-b-16946	Wald ratio	1	-0.00124121	0.000623102	0.0463734
MEGF6_GTEx_Nerve_Tibial	Diagnoses - secondary ICD10: R35 Polyuria || id:ukb-b-16946	Wald ratio	1	-0.000873377	0.000438447	0.0463734
MEGF6_GTEx_Skin_Sun_Exposed_Lower_leg	Diagnoses - secondary ICD10: R35 Polyuria || id:ukb-b-16946	Wald ratio	1	-0.00140288	0.000704262	0.0463734
MEGF6_GTEx_Brain_Cerebellum	Diagnoses - secondary ICD10: Z51.5 Palliative care || id:ukb-b-15983	Wald ratio	1	-0.000632773	0.00031665	0.04568
MEGF6_GTEx_Lung	Diagnoses - secondary ICD10: Z72.0 Tobacco use || id:ukb-b-5115	Wald ratio	1	0.0041264	0.00181987	0.0233647
MEGF6_GTEx_Brain_Cerebellar_Hemisphere	Diagnoses - secondary ICD10: Z96.6 Presence of orthopaedic joint implants || id:ukb-b-20477	Wald ratio	1	-0.00126509	0.000622468	0.0421152
MEGF6_GTEx_Brain_Nucleus_accumbens_basal_ganglia	Diagnoses - secondary ICD10: Z96.6 Presence of orthopaedic joint implants || id:ukb-b-20477	Wald ratio	1	-0.00197926	0.000630098	0.00168265
MEGF6_GTEx_Lung	Diagnoses - secondary ICD10: Z96.6 Presence of orthopaedic joint implants || id:ukb-b-20477	Wald ratio	1	0.00419685	0.00119882	0.00046384
MEGF6_GTEx_Brain_Cortex	Diamine acetyltransferase 1 || id:prot-a-2628	Inverse variance weighted	2	-0.144218	0.0666029	0.0303615
MEGF6_CORTEX_eQTL_MetaBrain	Diamine acetyltransferase 2 || id:prot-a-2629	Wald ratio	1	0.202501	0.0813133	0.0127605
MEGF6_GTEx_Brain_Cerebellar_Hemisphere	Diarrhoea and gastroenteritis of presumed infectious origin || id:finn-b-AB1_GASTROENTERITIS_NOS	Wald ratio	1	0.0692367	0.0337941	0.0404836
MEGF6_CORTEX_eQTL_MetaBrain	diastolic blood pressure || id:ieu-b-39	Wald ratio	1	-0.169142	0.0562938	0.00265904
MEGF6_eQTLGen_blood	diastolic blood pressure || id:ieu-b-39	Penalised weighted median	6	0.150621	0.041496	0.000283681
MEGF6_eQTLGen_blood	diastolic blood pressure || id:ieu-b-39	Penalised weighted median	6	0.150621	0.0418272	0.000316974
MEGF6_eQTLGen_blood	diastolic blood pressure || id:ieu-b-39	Penalised weighted median	6	0.150621	0.0418846	0.000323038
MEGF6_eQTLGen_blood	diastolic blood pressure || id:ieu-b-39	Penalised weighted median	6	0.150621	0.0419032	0.000325032
MEGF6_eQTLGen_blood	diastolic blood pressure || id:ieu-b-39	Penalised weighted median	6	0.150621	0.041925	0.000327367
MEGF6_eQTLGen_blood	diastolic blood pressure || id:ieu-b-39	Penalised weighted median	6	0.150621	0.0419787	0.000333196
MEGF6_eQTLGen_blood	diastolic blood pressure || id:ieu-b-39	Weighted median	6	0.14267	0.0401403	0.000379
MEGF6_eQTLGen_blood	diastolic blood pressure || id:ieu-b-39	Weighted median	6	0.14267	0.0407504	0.000463378
MEGF6_eQTLGen_blood	diastolic blood pressure || id:ieu-b-39	Weighted median	6	0.14267	0.0415216	0.000590262
MEGF6_eQTLGen_blood	diastolic blood pressure || id:ieu-b-39	Weighted median	6	0.14267	0.0416034	0.000605154
MEGF6_eQTLGen_blood	diastolic blood pressure || id:ieu-b-39	Weighted median	6	0.14267	0.0418855	0.00065875
MEGF6_eQTLGen_blood	diastolic blood pressure || id:ieu-b-39	Weighted median	6	0.14267	0.0433516	0.000998306
MEGF6_eQTLGen_blood	diastolic blood pressure || id:ieu-b-39	Weighted mode	6	0.141481	0.0426796	0.0211248
MEGF6_eQTLGen_blood	diastolic blood pressure || id:ieu-b-39	Weighted mode	6	0.141481	0.043134	0.0219535
MEGF6_eQTLGen_blood	diastolic blood pressure || id:ieu-b-39	Weighted mode	6	0.141481	0.0436018	0.022826
MEGF6_eQTLGen_blood	diastolic blood pressure || id:ieu-b-39	Weighted mode	6	0.141481	0.0449655	0.0254808
MEGF6_eQTLGen_blood	diastolic blood pressure || id:ieu-b-39	Weighted mode	6	0.141481	0.0451141	0.0257801
MEGF6_eQTLGen_blood	diastolic blood pressure || id:ieu-b-39	Weighted mode	6	0.141481	0.0452578	0.0260715
MEGF6_FUSION_muscle	diastolic blood pressure || id:ieu-b-39	Wald ratio	1	0.0979774	0.0310582	0.00160697
MEGF6_GTEx_Brain_Cortex	diastolic blood pressure || id:ieu-b-39	Inverse variance weighted	2	-0.141962	0.0538487	0.00838103
MEGF6_GTEx_Esophagus_Mucosa	diastolic blood pressure || id:ieu-b-39	Inverse variance weighted	2	0.22512	0.0676952	0.000882629
MEGF6_GTEx_Heart_Left_Ventricle	diastolic blood pressure || id:ieu-b-39	Wald ratio	1	0.219006	0.0848649	0.00986159
MEGF6_GTEx_Pancreas	diastolic blood pressure || id:ieu-b-39	Wald ratio	1	0.23172	0.0646661	0.000339237
MEGF6_GTEx_Skin_Not_Sun_Exposed_Suprapubic	diastolic blood pressure || id:ieu-b-39	Wald ratio	1	0.363434	0.101423	0.000339237
MEGF6_GTEx_Spleen	diastolic blood pressure || id:ieu-b-39	Wald ratio	1	0.200155	0.0558571	0.000339237
MEGF6_METSIM_eQTL	diastolic blood pressure || id:ieu-b-39	Wald ratio	1	0.0834947	0.0264673	0.00160697
MEGF6_Yazar_et_al_CD4_NC	diastolic blood pressure || id:ieu-b-39	Wald ratio	1	0.444828	0.124138	0.000339237
MEGF6_CORTEX_eQTL_MetaBrain	Dickkopf-related protein 1 || id:prot-a-821	Wald ratio	1	-0.188428	0.0813133	0.020487
MEGF6_CORTEX_eQTL_MetaBrain	Dickkopf-related protein 1 levels || id:ebi-a-GCST90010121	Wald ratio	1	-0.288454	0.112891	0.0106141
MEGF6_GTEx_Brain_Cortex	Dickkopf-related protein 1 levels || id:ebi-a-GCST90010121	Inverse variance weighted	2	-0.26902	0.100594	0.00748807
MEGF6_eQTLGen_blood	Dickkopf-related protein 1 levels || id:ebi-a-GCST90012060	Inverse variance weighted	9	-0.0478954	0.02178	0.0278742
MEGF6_eQTLGen_blood	Dickkopf-related protein 1 levels || id:ebi-a-GCST90012060	Penalised weighted median	9	-0.0492448	0.0246681	0.0459018
MEGF6_eQTLGen_blood	Dickkopf-related protein 1 levels || id:ebi-a-GCST90012060	Penalised weighted median	9	-0.0492448	0.024768	0.0467853
MEGF6_eQTLGen_blood	Dickkopf-related protein 1 levels || id:ebi-a-GCST90012060	Penalised weighted median	9	-0.0492448	0.02477	0.0468029
MEGF6_eQTLGen_blood	Dickkopf-related protein 1 levels || id:ebi-a-GCST90012060	Penalised weighted median	9	-0.0492448	0.024786	0.0469451
MEGF6_eQTLGen_blood	Dickkopf-related protein 1 levels || id:ebi-a-GCST90012060	Weighted median	9	-0.0492448	0.0244847	0.0442995
MEGF6_eQTLGen_blood	Dickkopf-related protein 1 levels || id:ebi-a-GCST90012060	Weighted median	9	-0.0492448	0.0247095	0.046267
MEGF6_eQTLGen_blood	Dickkopf-related protein 1 levels || id:ebi-a-GCST90012060	Weighted median	9	-0.0492448	0.0247421	0.0465549
MEGF6_GTEx_Adipose_Subcutaneous	Dickkopf-related protein 3 || id:prot-a-822	Wald ratio	1	-0.500518	0.195663	0.0105257
MEGF6_GTEx_Adipose_Visceral_Omentum	Dickkopf-related protein 3 || id:prot-a-822	Wald ratio	1	-0.218895	0.0798888	0.00614392
MEGF6_GTEx_Artery_Tibial	Dickkopf-related protein 3 || id:prot-a-822	Wald ratio	1	-0.332475	0.121341	0.00614392
MEGF6_GTEx_Breast_Mammary_Tissue	Dickkopf-related protein 3 || id:prot-a-822	Wald ratio	1	-0.376522	0.137417	0.00614392
MEGF6_GTEx_Esophagus_Gastroesophageal_Junction	Dickkopf-related protein 3 || id:prot-a-822	Wald ratio	1	-0.338952	0.123705	0.00614392
MEGF6_GTEx_Esophagus_Muscularis	Dickkopf-related protein 3 || id:prot-a-822	Wald ratio	1	-0.38202	0.147879	0.00978507
MEGF6_GTEx_Heart_Atrial_Appendage	Dickkopf-related protein 3 || id:prot-a-822	Wald ratio	1	-0.384666	0.140389	0.00614392
MEGF6_GTEx_Nerve_Tibial	Dickkopf-related protein 3 || id:prot-a-822	Wald ratio	1	-0.270671	0.0987849	0.00614392
MEGF6_GTEx_Skin_Sun_Exposed_Lower_leg	Dickkopf-related protein 3 || id:prot-a-822	Wald ratio	1	-0.434769	0.158675	0.00614392
MEGF6_GTEx_Testis	Dickkopf-related protein 3 || id:prot-a-822	Wald ratio	1	-0.298313	0.116617	0.0105257
MEGF6_GTEx_Thyroid	Dickkopf-related protein 3 || id:prot-a-822	Wald ratio	1	-0.334966	0.129664	0.00978507
MEGF6_GTEx_Brain_Cortex	Dihydrolipoyl dehydrogenase, mitochondrial || id:prot-a-825	Inverse variance weighted	2	0.159128	0.0671847	0.0178596
MEGF6_CORTEX_eQTL_MetaBrain	Dihydropyrimidinase-related protein 3 || id:prot-a-863	Wald ratio	1	0.195986	0.0813133	0.0159413
MEGF6_GTEx_Adipose_Subcutaneous	Dihydropyrimidinase-related protein 3 || id:prot-a-863	Wald ratio	1	-0.407736	0.195663	0.0371719
MEGF6_GTEx_Adipose_Visceral_Omentum	Dihydropyrimidinase-related protein 3 || id:prot-a-863	Wald ratio	1	-0.203184	0.0798888	0.01098
MEGF6_GTEx_Artery_Tibial	Dihydropyrimidinase-related protein 3 || id:prot-a-863	Wald ratio	1	-0.308611	0.121341	0.01098
MEGF6_GTEx_Brain_Cortex	Dihydropyrimidinase-related protein 3 || id:prot-a-863	Inverse variance weighted	2	0.170903	0.0666029	0.0102877
MEGF6_GTEx_Breast_Mammary_Tissue	Dihydropyrimidinase-related protein 3 || id:prot-a-863	Wald ratio	1	-0.349497	0.137417	0.01098
MEGF6_GTEx_Esophagus_Gastroesophageal_Junction	Dihydropyrimidinase-related protein 3 || id:prot-a-863	Wald ratio	1	-0.314624	0.123705	0.01098
MEGF6_GTEx_Esophagus_Muscularis	Dihydropyrimidinase-related protein 3 || id:prot-a-863	Wald ratio	1	-0.31301	0.147879	0.0342881
MEGF6_GTEx_Heart_Atrial_Appendage	Dihydropyrimidinase-related protein 3 || id:prot-a-863	Wald ratio	1	-0.357056	0.140389	0.01098
MEGF6_GTEx_Nerve_Tibial	Dihydropyrimidinase-related protein 3 || id:prot-a-863	Wald ratio	1	-0.251243	0.0987849	0.01098
MEGF6_GTEx_Skin_Sun_Exposed_Lower_leg	Dihydropyrimidinase-related protein 3 || id:prot-a-863	Wald ratio	1	-0.403563	0.158675	0.01098
MEGF6_GTEx_Testis	Dihydropyrimidinase-related protein 3 || id:prot-a-863	Wald ratio	1	-0.243014	0.116617	0.0371719
MEGF6_GTEx_Thyroid	Dihydropyrimidinase-related protein 3 || id:prot-a-863	Wald ratio	1	-0.274456	0.129664	0.0342881
MEGF6_CORTEX_eQTL_MetaBrain	Dipeptidase 2 || id:prot-a-857	Wald ratio	1	0.176179	0.0813133	0.0302603
MEGF6_GTEx_Brain_Putamen_basal_ganglia	Dipeptidase 2 || id:prot-a-857	Wald ratio	1	0.183715	0.0777846	0.0181844
MEGF6_GTEx_Adipose_Subcutaneous	Dipeptidyl peptidase 1 || id:prot-a-719	Wald ratio	1	-0.456967	0.195663	0.0195182
MEGF6_GTEx_Esophagus_Muscularis	Dipeptidyl peptidase 1 || id:prot-a-719	Wald ratio	1	-0.296743	0.147879	0.0447852
MEGF6_GTEx_Testis	Dipeptidyl peptidase 1 || id:prot-a-719	Wald ratio	1	-0.272357	0.116617	0.0195182
MEGF6_GTEx_Thyroid	Dipeptidyl peptidase 1 || id:prot-a-719	Wald ratio	1	-0.260193	0.129664	0.0447852
MEGF6_GTEx_Brain_Nucleus_accumbens_basal_ganglia	Dipeptidyl peptidase 2 || id:prot-a-859	Wald ratio	1	-0.139829	0.0681499	0.0401898
MEGF6_CORTEX_eQTL_MetaBrain	Dipeptidyl peptidase 2 levels || id:ebi-a-GCST90010307	Wald ratio	1	-0.242896	0.114518	0.0339194
MEGF6_GTEx_Brain_Cortex	Dipeptidyl peptidase 2 levels || id:ebi-a-GCST90010307	Inverse variance weighted	2	-0.246112	0.102113	0.0159441
MEGF6_CORTEX_eQTL_MetaBrain	Diplopia || id:finn-b-H7_DIPLOPIA	Wald ratio	1	0.229085	0.0977323	0.0190782
MEGF6_eQTLGen_blood	Diplopia || id:finn-b-H7_DIPLOPIA	MR Egger	9	-0.355118	0.124628	0.0247083
MEGF6_GTEx_Brain_Nucleus_accumbens_basal_ganglia	Diplopia || id:finn-b-H7_DIPLOPIA	Wald ratio	1	-0.19196	0.0931291	0.0392816
MEGF6_GTEx_Lung	Diplopia || id:finn-b-H7_DIPLOPIA	Wald ratio	1	0.394716	0.175208	0.0242692
MEGF6_Retinal_eQTL	Diplopia || id:finn-b-H7_DIPLOPIA	Wald ratio	1	0.298082	0.122238	0.014747
MEGF6_eQTLGen_blood	Diseases of appendix || id:finn-b-K11_APPENDIX	Inverse variance weighted	9	-0.0668378	0.0247303	0.00687854
MEGF6_eQTLGen_blood	Diseases of appendix || id:finn-b-K11_APPENDIX	Inverse variance weighted	9	-0.0668378	0.0247303	0.00687854
MEGF6_eQTLGen_blood	Diseases of appendix || id:finn-b-K11_APPENDIX	MR Egger	9	-0.109503	0.0447822	0.0444169
MEGF6_eQTLGen_blood	Diseases of appendix || id:finn-b-K11_APPENDIX	Penalised weighted median	9	-0.071935	0.0256788	0.0050891
MEGF6_eQTLGen_blood	Diseases of appendix || id:finn-b-K11_APPENDIX	Penalised weighted median	9	-0.071935	0.0261231	0.0058927
MEGF6_eQTLGen_blood	Diseases of appendix || id:finn-b-K11_APPENDIX	Penalised weighted median	9	-0.071935	0.0262802	0.00619584
MEGF6_eQTLGen_blood	Diseases of appendix || id:finn-b-K11_APPENDIX	Penalised weighted median	9	-0.071935	0.0266055	0.00685583
MEGF6_eQTLGen_blood	Diseases of appendix || id:finn-b-K11_APPENDIX	Penalised weighted median	9	-0.071935	0.0270869	0.00791415
MEGF6_eQTLGen_blood	Diseases of appendix || id:finn-b-K11_APPENDIX	Penalised weighted median	9	-0.071935	0.0271223	0.0079958
MEGF6_eQTLGen_blood	Diseases of appendix || id:finn-b-K11_APPENDIX	Penalised weighted median	9	-0.071935	0.0274766	0.00884355
MEGF6_eQTLGen_blood	Diseases of appendix || id:finn-b-K11_APPENDIX	Weighted median	9	-0.071935	0.0252796	0.00443323
MEGF6_eQTLGen_blood	Diseases of appendix || id:finn-b-K11_APPENDIX	Weighted median	9	-0.071935	0.0260384	0.00573343
MEGF6_eQTLGen_blood	Diseases of appendix || id:finn-b-K11_APPENDIX	Weighted median	9	-0.071935	0.0261967	0.00603354
MEGF6_eQTLGen_blood	Diseases of appendix || id:finn-b-K11_APPENDIX	Weighted median	9	-0.071935	0.0263928	0.00641948
MEGF6_eQTLGen_blood	Diseases of appendix || id:finn-b-K11_APPENDIX	Weighted median	9	-0.071935	0.0266289	0.0069051
MEGF6_eQTLGen_blood	Diseases of appendix || id:finn-b-K11_APPENDIX	Weighted median	9	-0.071935	0.0266907	0.00703606
MEGF6_eQTLGen_blood	Diseases of appendix || id:finn-b-K11_APPENDIX	Weighted median	9	-0.071935	0.0269651	0.00763715
MEGF6_eQTLGen_blood	Diseases of appendix || id:finn-b-K11_APPENDIX	Weighted mode	9	-0.0746373	0.0263533	0.0220761
MEGF6_eQTLGen_blood	Diseases of appendix || id:finn-b-K11_APPENDIX	Weighted mode	9	-0.0746373	0.0279327	0.0282727
MEGF6_eQTLGen_blood	Diseases of appendix || id:finn-b-K11_APPENDIX	Weighted mode	9	-0.0746373	0.028084	0.0289107
MEGF6_eQTLGen_blood	Diseases of appendix || id:finn-b-K11_APPENDIX	Weighted mode	9	-0.0746373	0.0281804	0.0293214
MEGF6_eQTLGen_blood	Diseases of appendix || id:finn-b-K11_APPENDIX	Weighted mode	9	-0.0746373	0.028311	0.0298827
MEGF6_eQTLGen_blood	Diseases of appendix || id:finn-b-K11_APPENDIX	Weighted mode	9	-0.0746373	0.028371	0.0301425
MEGF6_eQTLGen_blood	Diseases of appendix || id:finn-b-K11_APPENDIX	Weighted mode	9	-0.0746373	0.0284587	0.0305246
MEGF6_GTEx_Brain_Putamen_basal_ganglia	Diseases of appendix || id:finn-b-K11_APPENDIX	Wald ratio	1	0.0798315	0.0376129	0.0338001
MEGF6_GTEx_Heart_Left_Ventricle	Diseases of appendix || id:finn-b-K11_APPENDIX	Wald ratio	1	-0.190262	0.0547515	0.000510853
MEGF6_GTEx_Pancreas	Diseases of appendix || id:finn-b-K11_APPENDIX	Wald ratio	1	-0.115321	0.0427515	0.00698667
MEGF6_GTEx_Skin_Not_Sun_Exposed_Suprapubic	Diseases of appendix || id:finn-b-K11_APPENDIX	Wald ratio	1	-0.180872	0.0670521	0.00698667
MEGF6_GTEx_Spleen	Diseases of appendix || id:finn-b-K11_APPENDIX	Wald ratio	1	-0.0996118	0.0369277	0.00698667
MEGF6_Yazar_et_al_CD4_NC	Diseases of appendix || id:finn-b-K11_APPENDIX	Wald ratio	1	-0.221379	0.082069	0.00698667
MEGF6_GTEx_Brain_Cerebellum	Diseases of arteries, arterioles and capillaries || id:finn-b-I9_DOAAC	Wald ratio	1	0.0864472	0.0417534	0.0384128
MEGF6_Retinal_eQTL	Diseases of arteries, arterioles and capillaries || id:finn-b-I9_DOAAC	Wald ratio	1	-0.104968	0.0504654	0.0375255
MEGF6_GTEx_Brain_Cerebellum	Diseases of inner ear || id:finn-b-H8_INNER	Wald ratio	1	-0.0967385	0.046164	0.0361229
MEGF6_GTEx_Muscle_Skeletal	Diseases of liver || id:finn-b-K11_LIVER	Wald ratio	1	-0.567934	0.235333	0.015808
MEGF6_eQTLGen_blood	Diseases of salivary glands || id:finn-b-K11_SALIVARY	Inverse variance weighted	9	0.114796	0.0509752	0.0243227
MEGF6_GTEx_Brain_Putamen_basal_ganglia	Diseases of the ear and mastoid process || id:finn-b-H8_EAR	Wald ratio	1	0.0516858	0.0258429	0.0455003
MEGF6_GTEx_Brain_Cerebellar_Hemisphere	Diseases of the respiratory system || id:finn-b-J10_RESPIRATORY	Wald ratio	1	0.0357173	0.0181334	0.0488731
MEGF6_CORTEX_eQTL_MetaBrain	Disintegrin and metalloproteinase domain-containing protein 11 || id:prot-a-25	Wald ratio	1	-0.188949	0.0813133	0.0201406
MEGF6_FUSION_muscle	Disintegrin and metalloproteinase domain-containing protein 11 || id:prot-a-25	Wald ratio	1	0.0931746	0.0438657	0.0336628
MEGF6_GTEx_Brain_Putamen_basal_ganglia	Disintegrin and metalloproteinase domain-containing protein 11 || id:prot-a-25	Wald ratio	1	-0.221072	0.0777846	0.00448167
MEGF6_METSIM_eQTL	Disintegrin and metalloproteinase domain-containing protein 11 || id:prot-a-25	Wald ratio	1	0.0794018	0.0373816	0.0336628
MEGF6_GTEx_Muscle_Skeletal	Disintegrin and metalloproteinase domain-containing protein 23 || id:prot-a-28	Wald ratio	1	-0.360961	0.177122	0.0415578
MEGF6_Retinal_eQTL	Disintegrin and metalloproteinase domain-containing protein 9 || id:prot-a-30	Wald ratio	1	-0.182573	0.0760345	0.0163423
MEGF6_eQTLGen_blood	Disorder of external ear, unspecified || id:finn-b-H8_EXTDISINOTH	Inverse variance weighted	9	0.328929	0.157745	0.0370517
MEGF6_eQTLGen_blood	Disorder of external ear, unspecified || id:finn-b-H8_EXTDISINOTH	Inverse variance weighted	9	0.328929	0.157745	0.0370517
MEGF6_GTEx_Heart_Left_Ventricle	Disorder of external ear, unspecified || id:finn-b-H8_EXTDISINOTH	Wald ratio	1	0.842261	0.35406	0.017366
MEGF6_GTEx_Muscle_Skeletal	Disorder of external ear, unspecified || id:finn-b-H8_EXTDISINOTH	Wald ratio	1	-2.16079	0.892326	0.0154557
MEGF6_GTEx_Brain_Cortex	Disorder of lipoprotein metabolism, unspecified || id:finn-b-E4_LIPOPROTNAS	Inverse variance weighted	2	-0.206974	0.088463	0.0193012
MEGF6_GTEx_Brain_Cortex	Disorder of thyroid, unspecified || id:finn-b-E4_THYROIDNASOTH	Inverse variance weighted	2	-0.532632	0.268305	0.0471252
MEGF6_GTEx_Brain_Putamen_basal_ganglia	Disorder of thyroid, unspecified || id:finn-b-E4_THYROIDNASOTH	Wald ratio	1	-0.83644	0.350031	0.0168658
MEGF6_CORTEX_eQTL_MetaBrain	Disorders of breast || id:finn-b-N14_BREAST	Wald ratio	1	-0.129007	0.0469115	0.00595953
MEGF6_GTEx_Brain_Cortex	Disorders of breast || id:finn-b-N14_BREAST	Inverse variance weighted	2	-0.129733	0.0396502	0.00106812
MEGF6_FUSION_muscle	Disorders of choroid and retina || id:finn-b-H7_CHOROIDRETINA	Wald ratio	1	0.0433854	0.0206521	0.0356607
MEGF6_METSIM_eQTL	Disorders of choroid and retina || id:finn-b-H7_CHOROIDRETINA	Wald ratio	1	0.0369723	0.0175994	0.0356607
MEGF6_GTEx_Brain_Cerebellar_Hemisphere	Disorders of conjunctiva || id:finn-b-H7_CONJUNCTIVA	Wald ratio	1	0.0695114	0.0340688	0.0413182
MEGF6_GTEx_Brain_Cerebellum	Disorders of conjunctiva || id:finn-b-H7_CONJUNCTIVA	Wald ratio	1	0.0776261	0.0367548	0.0346864
MEGF6_CEREBELLUM_eQTL_MetaBrain	Disorders of continuity of bone || id:finn-b-M13_BONECONTINUITY	Inverse variance weighted	2	0.174072	0.0870385	0.0455067
MEGF6_FUSION_muscle	Disorders of continuity of bone || id:finn-b-M13_BONECONTINUITY	Wald ratio	1	-0.144405	0.0725225	0.0464622
MEGF6_GTEx_Brain_Cortex	Disorders of continuity of bone || id:finn-b-M13_BONECONTINUITY	Inverse variance weighted	2	0.20999	0.104665	0.0448231
MEGF6_METSIM_eQTL	Disorders of continuity of bone || id:finn-b-M13_BONECONTINUITY	Wald ratio	1	-0.123059	0.0618024	0.0464622
MEGF6_GTEx_Brain_Cerebellar_Hemisphere	Disorders of eyelid, lacrimal system and orbit || id:finn-b-H7_LIDLACRIMALORBIT	Wald ratio	1	0.0733579	0.0335193	0.0286314
MEGF6_GTEx_Muscle_Skeletal	Disorders of eyelid, lacrimal system and orbit || id:finn-b-H7_LIDLACRIMALORBIT	Wald ratio	1	-0.34703	0.142046	0.0145624
MEGF6_GTEx_Brain_Cerebellar_Hemisphere	Disorders of globe || id:finn-b-H7_GLOBE	Wald ratio	1	0.484657	0.215952	0.0248147
MEGF6_FUSION_muscle	Disorders of lens || id:finn-b-H7_LENS	Wald ratio	1	0.0379422	0.0184108	0.0393155
MEGF6_GTEx_Adipose_Subcutaneous	Disorders of lens || id:finn-b-H7_LENS	Inverse variance weighted	2	0.10202	0.0444366	0.0216837
MEGF6_GTEx_Adipose_Visceral_Omentum	Disorders of lens || id:finn-b-H7_LENS	Wald ratio	1	0.0721662	0.0300914	0.0164745
MEGF6_GTEx_Artery_Tibial	Disorders of lens || id:finn-b-H7_LENS	Wald ratio	1	0.109611	0.0457051	0.0164745
MEGF6_GTEx_Breast_Mammary_Tissue	Disorders of lens || id:finn-b-H7_LENS	Wald ratio	1	0.124133	0.0517603	0.0164745
MEGF6_GTEx_Esophagus_Gastroesophageal_Junction	Disorders of lens || id:finn-b-H7_LENS	Wald ratio	1	0.111747	0.0465956	0.0164745
MEGF6_GTEx_Esophagus_Muscularis	Disorders of lens || id:finn-b-H7_LENS	Wald ratio	1	0.133091	0.055701	0.0168768
MEGF6_GTEx_Heart_Atrial_Appendage	Disorders of lens || id:finn-b-H7_LENS	Wald ratio	1	0.126818	0.0528798	0.0164745
MEGF6_GTEx_Nerve_Tibial	Disorders of lens || id:finn-b-H7_LENS	Wald ratio	1	0.0892357	0.037209	0.0164745
MEGF6_GTEx_Skin_Sun_Exposed_Lower_leg	Disorders of lens || id:finn-b-H7_LENS	Wald ratio	1	0.143336	0.0597675	0.0164745
MEGF6_GTEx_Thyroid	Disorders of lens || id:finn-b-H7_LENS	Wald ratio	1	0.116698	0.0488402	0.0168768
MEGF6_METSIM_eQTL	Disorders of lens || id:finn-b-H7_LENS	Wald ratio	1	0.0323337	0.0156894	0.0393155
MEGF6_FUSION_muscle	Disorders of ocular muscles, binocular movement, accommodation and refraction || id:finn-b-H7_OCUMUSCLE	Wald ratio	1	-0.06836	0.0280164	0.0146873
MEGF6_GTEx_Brain_Cortex	Disorders of ocular muscles, binocular movement, accommodation and refraction || id:finn-b-H7_OCUMUSCLE	Inverse variance weighted	2	0.0790996	0.0402748	0.0495305
MEGF6_GTEx_Brain_Nucleus_accumbens_basal_ganglia	Disorders of ocular muscles, binocular movement, accommodation and refraction || id:finn-b-H7_OCUMUSCLE	Wald ratio	1	0.0898709	0.0456142	0.0488111
MEGF6_GTEx_Esophagus_Mucosa	Disorders of ocular muscles, binocular movement, accommodation and refraction || id:finn-b-H7_OCUMUSCLE	Inverse variance weighted	2	-0.13869	0.0633832	0.0286612
MEGF6_GTEx_Lung	Disorders of ocular muscles, binocular movement, accommodation and refraction || id:finn-b-H7_OCUMUSCLE	Wald ratio	1	-0.168737	0.085613	0.0487319
MEGF6_GTEx_Whole_Blood	Disorders of ocular muscles, binocular movement, accommodation and refraction || id:finn-b-H7_OCUMUSCLE	Inverse variance weighted	2	-0.209133	0.0811229	0.00993821
MEGF6_METSIM_eQTL	Disorders of ocular muscles, binocular movement, accommodation and refraction || id:finn-b-H7_OCUMUSCLE	Wald ratio	1	-0.0582553	0.0238751	0.0146873
MEGF6_GTEx_Muscle_Skeletal	Disorders of orbit || id:finn-b-H7_ORBIT	Wald ratio	1	-2.0165	0.672416	0.00270965
MEGF6_GTEx_Adipose_Visceral_Omentum	Disorders of psychological developtment || id:finn-b-F5_PSYCHDEV	Wald ratio	1	0.187206	0.092671	0.0433715
MEGF6_GTEx_Artery_Tibial	Disorders of psychological developtment || id:finn-b-F5_PSYCHDEV	Wald ratio	1	0.284343	0.140756	0.0433715
MEGF6_GTEx_Breast_Mammary_Tissue	Disorders of psychological developtment || id:finn-b-F5_PSYCHDEV	Wald ratio	1	0.322013	0.159403	0.0433715
MEGF6_GTEx_Esophagus_Gastroesophageal_Junction	Disorders of psychological developtment || id:finn-b-F5_PSYCHDEV	Wald ratio	1	0.289883	0.143498	0.0433715
MEGF6_GTEx_Esophagus_Muscularis	Disorders of psychological developtment || id:finn-b-F5_PSYCHDEV	Wald ratio	1	0.346529	0.171539	0.0433715
MEGF6_GTEx_Heart_Atrial_Appendage	Disorders of psychological developtment || id:finn-b-F5_PSYCHDEV	Wald ratio	1	0.328978	0.162851	0.0433715
MEGF6_GTEx_Nerve_Tibial	Disorders of psychological developtment || id:finn-b-F5_PSYCHDEV	Wald ratio	1	0.231486	0.114591	0.0433715
MEGF6_GTEx_Skin_Sun_Exposed_Lower_leg	Disorders of psychological developtment || id:finn-b-F5_PSYCHDEV	Wald ratio	1	0.371828	0.184063	0.0433715
MEGF6_GTEx_Thyroid	Disorders of psychological developtment || id:finn-b-F5_PSYCHDEV	Wald ratio	1	0.303846	0.15041	0.0433715
MEGF6_GTEx_Adipose_Subcutaneous	Disorders of thyroid, IBD co-morbidities || id:finn-b-THYROID_DISORDER_IBD	Inverse variance weighted	2	-0.192549	0.0933205	0.0390829
MEGF6_CEREBELLUM_eQTL_MetaBrain	Disorders of vestibular function (Vertigo) || id:finn-b-H8_VERTIGO	Inverse variance weighted	2	-0.0713506	0.0351086	0.0421251
MEGF6_GTEx_Adipose_Visceral_Omentum	Disorders of vitreous body || id:finn-b-H7_VITRBODYGLOBE	Wald ratio	1	0.114507	0.0497973	0.0214785
MEGF6_GTEx_Artery_Tibial	Disorders of vitreous body || id:finn-b-H7_VITRBODYGLOBE	Wald ratio	1	0.173922	0.0756359	0.0214785
MEGF6_GTEx_Breast_Mammary_Tissue	Disorders of vitreous body || id:finn-b-H7_VITRBODYGLOBE	Wald ratio	1	0.196964	0.0856564	0.0214785
MEGF6_GTEx_Esophagus_Gastroesophageal_Junction	Disorders of vitreous body || id:finn-b-H7_VITRBODYGLOBE	Wald ratio	1	0.177311	0.0771096	0.0214785
MEGF6_GTEx_Esophagus_Muscularis	Disorders of vitreous body || id:finn-b-H7_VITRBODYGLOBE	Wald ratio	1	0.211959	0.0921777	0.0214785
MEGF6_GTEx_Heart_Atrial_Appendage	Disorders of vitreous body || id:finn-b-H7_VITRBODYGLOBE	Wald ratio	1	0.201224	0.0875091	0.0214785
MEGF6_GTEx_Nerve_Tibial	Disorders of vitreous body || id:finn-b-H7_VITRBODYGLOBE	Wald ratio	1	0.141592	0.0615759	0.0214785
MEGF6_GTEx_Skin_Sun_Exposed_Lower_leg	Disorders of vitreous body || id:finn-b-H7_VITRBODYGLOBE	Wald ratio	1	0.227434	0.0989073	0.0214785
MEGF6_GTEx_Thyroid	Disorders of vitreous body || id:finn-b-H7_VITRBODYGLOBE	Wald ratio	1	0.185852	0.080824	0.0214785
MEGF6_GTEx_Adipose_Subcutaneous	Disorders of vitreous body and globe || id:finn-b-H7_VITREOUS	Inverse variance weighted	2	0.16049	0.0717199	0.0252381
MEGF6_GTEx_Adipose_Visceral_Omentum	Disorders of vitreous body and globe || id:finn-b-H7_VITREOUS	Wald ratio	1	0.100926	0.0487322	0.0383552
MEGF6_GTEx_Artery_Tibial	Disorders of vitreous body and globe || id:finn-b-H7_VITREOUS	Wald ratio	1	0.153294	0.074018	0.0383552
MEGF6_GTEx_Breast_Mammary_Tissue	Disorders of vitreous body and globe || id:finn-b-H7_VITREOUS	Wald ratio	1	0.173603	0.0838242	0.0383552
MEGF6_GTEx_Esophagus_Gastroesophageal_Junction	Disorders of vitreous body and globe || id:finn-b-H7_VITREOUS	Wald ratio	1	0.156281	0.0754602	0.0383552
MEGF6_GTEx_Esophagus_Muscularis	Disorders of vitreous body and globe || id:finn-b-H7_VITREOUS	Wald ratio	1	0.18682	0.090206	0.0383552
MEGF6_GTEx_Heart_Atrial_Appendage	Disorders of vitreous body and globe || id:finn-b-H7_VITREOUS	Wald ratio	1	0.177358	0.0856373	0.0383552
MEGF6_GTEx_Nerve_Tibial	Disorders of vitreous body and globe || id:finn-b-H7_VITREOUS	Wald ratio	1	0.124798	0.0602588	0.0383552
MEGF6_GTEx_Skin_Sun_Exposed_Lower_leg	Disorders of vitreous body and globe || id:finn-b-H7_VITREOUS	Wald ratio	1	0.200459	0.0967916	0.0383552
MEGF6_GTEx_Thyroid	Disorders of vitreous body and globe || id:finn-b-H7_VITREOUS	Wald ratio	1	0.163809	0.0790951	0.0383552
MEGF6_GTEx_Adipose_Subcutaneous	Dissection of aorta (no controls excluded) || id:finn-b-I9_AORTDIS_EXNONE	Inverse variance weighted	2	-0.661952	0.269674	0.0141026
MEGF6_GTEx_Muscle_Skeletal	Dissection of aorta (no controls excluded) || id:finn-b-I9_AORTDIS_EXNONE	Wald ratio	1	-2.92351	0.819935	0.000363116
MEGF6_GTEx_Testis	Dissection of aorta (no controls excluded) || id:finn-b-I9_AORTDIS_EXNONE	Wald ratio	1	-0.594745	0.264833	0.0247208
MEGF6_GTEx_Muscle_Skeletal	Dissection of aorta || id:finn-b-I9_AORTDIS	Wald ratio	1	-2.84813	0.810731	0.000443009
MEGF6_GTEx_Testis	Disturbances of skin sensation || id:finn-b-R18_DISTU_SKIN_SENSA	Wald ratio	1	0.195239	0.0929172	0.0356221
MEGF6_Retinal_eQTL	Disturbances of smell and taste || id:finn-b-R18_DISTU_SMELL_TASTE	Wald ratio	1	0.552204	0.220478	0.0122598
MEGF6_eQTLGen_blood	Dizziness and giddiness || id:finn-b-R18_DIZZI_GIDDI	Inverse variance weighted	9	0.0571045	0.0249613	0.022154
MEGF6_Retinal_eQTL	Dizziness and giddiness || id:finn-b-R18_DIZZI_GIDDI	Wald ratio	1	0.11708	0.0450824	0.00940378
MEGF6_Retinal_eQTL	DNA dC->dU-editing enzyme APOBEC-3G || id:prot-a-128	Wald ratio	1	0.163732	0.0760345	0.0312879
MEGF6_GTEx_Brain_Cortex	DNA methylation GrimAge acceleration || id:ebi-a-GCST90014300	Wald ratio	1	0.20753	0.0929216	0.0255233
MEGF6_GTEx_Heart_Left_Ventricle	DNA polymerase iota || id:prot-a-2322	Wald ratio	1	-0.259157	0.118172	0.0283038
MEGF6_GTEx_Muscle_Skeletal	DNA polymerase iota || id:prot-a-2322	Wald ratio	1	-0.355488	0.177122	0.0447473
MEGF6_GTEx_Lung	DNA-binding protein inhibitor ID-1 || id:prot-a-1407	Wald ratio	1	0.285709	0.129913	0.0278613
MEGF6_GTEx_Lung	DNA-binding protein inhibitor ID-2 || id:prot-a-1408	Wald ratio	1	0.265301	0.129913	0.0411371
MEGF6_GTEx_Brain_Nucleus_accumbens_basal_ganglia	DNA-directed DNA/RNA polymerase mu || id:prot-a-2323	Wald ratio	1	-0.142816	0.0678783	0.0353784
MEGF6_GTEx_Adipose_Visceral_Omentum	DNA/RNA-binding protein KIN17 || id:prot-a-1638	Wald ratio	1	-0.160843	0.0798888	0.0440796
MEGF6_GTEx_Artery_Tibial	DNA/RNA-binding protein KIN17 || id:prot-a-1638	Wald ratio	1	-0.2443	0.121341	0.0440796
MEGF6_GTEx_Breast_Mammary_Tissue	DNA/RNA-binding protein KIN17 || id:prot-a-1638	Wald ratio	1	-0.276666	0.137417	0.0440796
MEGF6_GTEx_Esophagus_Gastroesophageal_Junction	DNA/RNA-binding protein KIN17 || id:prot-a-1638	Wald ratio	1	-0.24906	0.123705	0.0440796
MEGF6_GTEx_Heart_Atrial_Appendage	DNA/RNA-binding protein KIN17 || id:prot-a-1638	Wald ratio	1	-0.28265	0.140389	0.0440796
MEGF6_GTEx_Nerve_Tibial	DNA/RNA-binding protein KIN17 || id:prot-a-1638	Wald ratio	1	-0.198887	0.0987849	0.0440796
MEGF6_GTEx_Skin_Sun_Exposed_Lower_leg	DNA/RNA-binding protein KIN17 || id:prot-a-1638	Wald ratio	1	-0.319465	0.158675	0.0440796
MEGF6_GTEx_Whole_Blood	DNA/RNA-binding protein KIN17 || id:prot-a-1638	Inverse variance weighted	2	-0.302535	0.122895	0.0138269
MEGF6_GTEx_Brain_Nucleus_accumbens_basal_ganglia	Docosahexaenoic acid || id:met-d-DHA	Wald ratio	1	-0.0236964	0.0110012	0.0312417
MEGF6_GTEx_Brain_Cerebellar_Hemisphere	Doctor diagnosed COPD (chronic obstructive pulmonary disease) || id:ukb-b-20464	Wald ratio	1	-0.00277982	0.00137497	0.0432036
MEGF6_GTEx_Brain_Cerebellum	Doctor diagnosed COPD (chronic obstructive pulmonary disease) || id:ukb-b-20464	Wald ratio	1	-0.00375801	0.00149602	0.0120049
MEGF6_eQTLGen_blood	Dolichyl-diphosphooligosaccharide--protein glycosyltransferase subunit 1 || id:prot-a-2588	Inverse variance weighted	9	0.0998137	0.0478309	0.036906
MEGF6_eQTLGen_blood	Dolichyl-diphosphooligosaccharide--protein glycosyltransferase subunit 1 || id:prot-a-2588	Inverse variance weighted	9	0.0998137	0.0478309	0.036906
MEGF6_GTEx_Esophagus_Muscularis	Dolichyl-diphosphooligosaccharide--protein glycosyltransferase subunit 1 || id:prot-a-2589	Wald ratio	1	-0.323854	0.147879	0.0285242
MEGF6_GTEx_Thyroid	Dolichyl-diphosphooligosaccharide--protein glycosyltransferase subunit 1 || id:prot-a-2589	Wald ratio	1	-0.283964	0.129664	0.0285242
MEGF6_GTEx_Muscle_Skeletal	Dorsalgia || id:finn-b-M13_DORSALGIA	Wald ratio	1	-0.371409	0.115677	0.00132388
MEGF6_GTEx_Muscle_Skeletal	Dorsopathies || id:finn-b-M13_DORSOPATHY	Wald ratio	1	-0.228617	0.0920437	0.0129995
MEGF6_GTEx_Adipose_Subcutaneous	Down syndrome cell adhesion molecule || id:prot-a-868	Wald ratio	1	-0.616653	0.195663	0.00162371
MEGF6_GTEx_Adipose_Visceral_Omentum	Down syndrome cell adhesion molecule || id:prot-a-868	Wald ratio	1	-0.185875	0.0798888	0.019983
MEGF6_GTEx_Artery_Tibial	Down syndrome cell adhesion molecule || id:prot-a-868	Wald ratio	1	-0.28232	0.121341	0.019983
MEGF6_GTEx_Breast_Mammary_Tissue	Down syndrome cell adhesion molecule || id:prot-a-868	Wald ratio	1	-0.319723	0.137417	0.019983
MEGF6_GTEx_Esophagus_Gastroesophageal_Junction	Down syndrome cell adhesion molecule || id:prot-a-868	Wald ratio	1	-0.287821	0.123705	0.019983
MEGF6_GTEx_Esophagus_Muscularis	Down syndrome cell adhesion molecule || id:prot-a-868	Wald ratio	1	-0.339135	0.147879	0.0218288
MEGF6_GTEx_Heart_Atrial_Appendage	Down syndrome cell adhesion molecule || id:prot-a-868	Wald ratio	1	-0.326638	0.140389	0.019983
MEGF6_GTEx_Nerve_Tibial	Down syndrome cell adhesion molecule || id:prot-a-868	Wald ratio	1	-0.22984	0.0987849	0.019983
MEGF6_GTEx_Skin_Sun_Exposed_Lower_leg	Down syndrome cell adhesion molecule || id:prot-a-868	Wald ratio	1	-0.369183	0.158675	0.019983
MEGF6_GTEx_Testis	Down syndrome cell adhesion molecule || id:prot-a-868	Wald ratio	1	-0.367531	0.116617	0.00162371
MEGF6_GTEx_Thyroid	Down syndrome cell adhesion molecule || id:prot-a-868	Wald ratio	1	-0.297363	0.129664	0.0218288
MEGF6_GTEx_Brain_Nucleus_accumbens_basal_ganglia	Drebrin-like protein || id:prot-a-764	Wald ratio	1	-0.148789	0.0681499	0.0290162
MEGF6_GTEx_Muscle_Skeletal	Drug-induced systemic lupus erythematosus || id:finn-b-DRUGADVERS_SYSTEMIC_LUPUS_ERYTHEMAT	Wald ratio	1	-4.59074	1.65007	0.00540001
MEGF6_eQTLGen_blood	Dry age-related macular degeneration (includes geographic atrophy) || id:finn-b-DRY_AMD	Penalised weighted median	9	0.136874	0.0648852	0.0349033
MEGF6_eQTLGen_blood	Dry age-related macular degeneration (includes geographic atrophy) || id:finn-b-DRY_AMD	Penalised weighted median	9	0.136874	0.0663778	0.0392037
MEGF6_eQTLGen_blood	Dry age-related macular degeneration (includes geographic atrophy) || id:finn-b-DRY_AMD	Penalised weighted median	9	0.136874	0.0666125	0.0399006
MEGF6_eQTLGen_blood	Dry age-related macular degeneration (includes geographic atrophy) || id:finn-b-DRY_AMD	Penalised weighted median	9	0.136874	0.0667229	0.0402304
MEGF6_eQTLGen_blood	Dry age-related macular degeneration (includes geographic atrophy) || id:finn-b-DRY_AMD	Penalised weighted median	9	0.136874	0.0692417	0.0480694
MEGF6_eQTLGen_blood	Dry age-related macular degeneration (includes geographic atrophy) || id:finn-b-DRY_AMD	Weighted median	9	0.136874	0.0651432	0.0356304
MEGF6_eQTLGen_blood	Dry age-related macular degeneration (includes geographic atrophy) || id:finn-b-DRY_AMD	Weighted median	9	0.136874	0.0669474	0.0409043
MEGF6_eQTLGen_blood	Dry age-related macular degeneration (includes geographic atrophy) || id:finn-b-DRY_AMD	Weighted median	9	0.136874	0.0669879	0.0410265
MEGF6_eQTLGen_blood	Dry age-related macular degeneration (includes geographic atrophy) || id:finn-b-DRY_AMD	Weighted median	9	0.136874	0.0682667	0.0449645
MEGF6_eQTLGen_blood	Dry age-related macular degeneration (includes geographic atrophy) || id:finn-b-DRY_AMD	Weighted median	9	0.136874	0.0682819	0.0450122
MEGF6_eQTLGen_blood	Dry age-related macular degeneration (includes geographic atrophy) || id:finn-b-DRY_AMD	Weighted median	9	0.136874	0.0687568	0.0465144
MEGF6_GTEx_Lung	Dual specificity mitogen-activated protein kinase kinase 1 || id:prot-a-1840	Wald ratio	1	-0.369828	0.129913	0.0044169
MEGF6_GTEx_Adipose_Subcutaneous	Dual specificity protein phosphatase 13 isoform A || id:prot-a-873	Wald ratio	1	-0.435507	0.195663	0.0260271
MEGF6_GTEx_Adipose_Visceral_Omentum	Dual specificity protein phosphatase 13 isoform A || id:prot-a-873	Wald ratio	1	-0.199722	0.0798888	0.0124193
MEGF6_GTEx_Artery_Tibial	Dual specificity protein phosphatase 13 isoform A || id:prot-a-873	Wald ratio	1	-0.303353	0.121341	0.0124193
MEGF6_GTEx_Breast_Mammary_Tissue	Dual specificity protein phosphatase 13 isoform A || id:prot-a-873	Wald ratio	1	-0.343542	0.137417	0.0124193
MEGF6_GTEx_Esophagus_Gastroesophageal_Junction	Dual specificity protein phosphatase 13 isoform A || id:prot-a-873	Wald ratio	1	-0.309263	0.123705	0.0124193
MEGF6_GTEx_Esophagus_Muscularis	Dual specificity protein phosphatase 13 isoform A || id:prot-a-873	Wald ratio	1	-0.38547	0.147879	0.00914283
MEGF6_GTEx_Heart_Atrial_Appendage	Dual specificity protein phosphatase 13 isoform A || id:prot-a-873	Wald ratio	1	-0.350972	0.140389	0.0124193
MEGF6_GTEx_Nerve_Tibial	Dual specificity protein phosphatase 13 isoform A || id:prot-a-873	Wald ratio	1	-0.246962	0.0987849	0.0124193
MEGF6_GTEx_Skin_Sun_Exposed_Lower_leg	Dual specificity protein phosphatase 13 isoform A || id:prot-a-873	Wald ratio	1	-0.396687	0.158675	0.0124193
MEGF6_GTEx_Testis	Dual specificity protein phosphatase 13 isoform A || id:prot-a-873	Wald ratio	1	-0.259566	0.116617	0.0260271
MEGF6_GTEx_Thyroid	Dual specificity protein phosphatase 13 isoform A || id:prot-a-873	Wald ratio	1	-0.337991	0.129664	0.00914283
MEGF6_GTEx_Brain_Putamen_basal_ganglia	Dual specificity protein phosphatase 15 || id:prot-a-874	Wald ratio	1	0.179365	0.0777846	0.021115
MEGF6_GTEx_Brain_Putamen_basal_ganglia	Dual specificity protein phosphatase 16 || id:prot-a-875	Wald ratio	1	-0.182436	0.0777846	0.0190069
MEGF6_GTEx_Muscle_Skeletal	Dual specificity protein phosphatase 4 || id:prot-a-876	Wald ratio	1	-0.502509	0.176873	0.00449626
MEGF6_GTEx_Brain_Cortex	Dual specificity protein phosphatase 6 || id:prot-a-877	Inverse variance weighted	2	0.141269	0.0666029	0.0339162
MEGF6_GTEx_Brain_Putamen_basal_ganglia	Dynactin subunit 2 || id:prot-a-771	Wald ratio	1	0.152755	0.0777846	0.0495515
MEGF6_GTEx_Brain_Putamen_basal_ganglia	Dynein light chain Tctex-type 3 || id:prot-a-881	Wald ratio	1	0.155825	0.0777846	0.0451462
MEGF6_GTEx_Brain_Cerebellum	Dyshidrosis [pompholyx] || id:finn-b-L12_DYSHIDROSIS	Wald ratio	1	0.654823	0.286393	0.0222281
MEGF6_GTEx_Adipose_Subcutaneous	Dyspnoea || id:finn-b-R18_DYSPNOEA	Inverse variance weighted	2	0.11303	0.0487631	0.020453
MEGF6_GTEx_Testis	Dyspnoea || id:finn-b-R18_DYSPNOEA	Wald ratio	1	0.0996885	0.0481514	0.0384231
MEGF6_GTEx_Adipose_Subcutaneous	Dystonia || id:finn-b-G6_DYSTON	Wald ratio	1	0.641678	0.257357	0.012655
MEGF6_GTEx_Brain_Putamen_basal_ganglia	E-selectin levels || id:ebi-a-GCST90010258	Wald ratio	1	0.303731	0.120221	0.0115225
MEGF6_GTEx_Adipose_Visceral_Omentum	E/A ratio || id:bbj-a-18	Wald ratio	1	-0.19855	0.0883037	0.0245448
MEGF6_GTEx_Artery_Tibial	E/A ratio || id:bbj-a-18	Wald ratio	1	-0.301573	0.134122	0.0245448
MEGF6_GTEx_Breast_Mammary_Tissue	E/A ratio || id:bbj-a-18	Wald ratio	1	-0.341526	0.151891	0.0245448
MEGF6_GTEx_Esophagus_Gastroesophageal_Junction	E/A ratio || id:bbj-a-18	Wald ratio	1	-0.307449	0.136736	0.0245448
MEGF6_GTEx_Esophagus_Muscularis	E/A ratio || id:bbj-a-18	Wald ratio	1	-0.412236	0.167103	0.0136265
MEGF6_GTEx_Heart_Atrial_Appendage	E/A ratio || id:bbj-a-18	Wald ratio	1	-0.348913	0.155177	0.0245448
MEGF6_GTEx_Nerve_Tibial	E/A ratio || id:bbj-a-18	Wald ratio	1	-0.245514	0.10919	0.0245448
MEGF6_GTEx_Skin_Sun_Exposed_Lower_leg	E/A ratio || id:bbj-a-18	Wald ratio	1	-0.39436	0.175388	0.0245448
MEGF6_GTEx_Thyroid	E/A ratio || id:bbj-a-18	Wald ratio	1	-0.36146	0.14652	0.0136265
MEGF6_CEREBELLUM_eQTL_MetaBrain	E3 ubiquitin-protein ligase CCNB1IP1 || id:prot-a-414	Inverse variance weighted	2	-0.106537	0.0527071	0.0432484
MEGF6_GTEx_Brain_Cortex	E3 ubiquitin-protein ligase CCNB1IP1 || id:prot-a-414	Inverse variance weighted	2	-0.153463	0.0666029	0.0212143
MEGF6_CEREBELLUM_eQTL_MetaBrain	E3 ubiquitin-protein ligase Mdm2 || id:prot-a-1873	Inverse variance weighted	2	-0.106284	0.0527071	0.0437473
MEGF6_GTEx_Adipose_Subcutaneous	E3 ubiquitin-protein ligase RNF128 || id:prot-a-2562	Wald ratio	1	-0.430458	0.195663	0.0278069
MEGF6_GTEx_Testis	E3 ubiquitin-protein ligase RNF128 || id:prot-a-2562	Wald ratio	1	-0.256557	0.116617	0.0278069
MEGF6_FUSION_muscle	E3 ubiquitin-protein ligase RNF13 || id:prot-a-2563	Wald ratio	1	0.0949356	0.0438657	0.0304464
MEGF6_METSIM_eQTL	E3 ubiquitin-protein ligase RNF13 || id:prot-a-2563	Wald ratio	1	0.0809025	0.0373816	0.0304464
MEGF6_CEREBELLUM_eQTL_MetaBrain	E3 ubiquitin-protein ligase RNF149 || id:prot-a-2566	Inverse variance weighted	2	0.124203	0.0527071	0.0184495
MEGF6_GTEx_Brain_Cerebellar_Hemisphere	E3 ubiquitin-protein ligase RNF149 || id:prot-a-2566	Wald ratio	1	0.155782	0.0675882	0.0211734
MEGF6_GTEx_Brain_Cerebellum	E3 ubiquitin-protein ligase RNF149 || id:prot-a-2566	Wald ratio	1	0.185832	0.0723334	0.0101961
MEGF6_CEREBELLUM_eQTL_MetaBrain	E3 ubiquitin-protein ligase RNF43 || id:prot-a-2572	Inverse variance weighted	2	0.107917	0.0527071	0.0406111
MEGF6_GTEx_Brain_Cerebellum	E3 ubiquitin-protein ligase RNF43 || id:prot-a-2572	Wald ratio	1	0.148783	0.0723334	0.0396948
MEGF6_Retinal_eQTL	E3 ubiquitin-protein ligase ZNRF3 || id:prot-a-3279	Wald ratio	1	-0.159471	0.0760345	0.035963
MEGF6_CORTEX_eQTL_MetaBrain	Early placenta insulin-like peptide || id:prot-a-1561	Wald ratio	1	-0.1767	0.0813133	0.0297745
MEGF6_GTEx_Brain_Cortex	ECG, load || id:ukb-b-12165	Inverse variance weighted	2	0.0253329	0.01222	0.0381655
MEGF6_GTEx_Brain_Cerebellum	ECG, phase time || id:ukb-b-11076	Wald ratio	1	-0.0304715	0.0151377	0.0441201
MEGF6_GTEx_Brain_Cortex	ECG, phase time || id:ukb-b-11076	Inverse variance weighted	2	0.0277385	0.0137289	0.0433369
MEGF6_GTEx_Whole_Blood	Eclampsia || id:finn-b-O15_ECLAMPSIA	Inverse variance weighted	2	0.946624	0.409542	0.0208096
MEGF6_Retinal_eQTL	Eclampsia || id:finn-b-O15_ECLAMPSIA	Wald ratio	1	-0.66704	0.302792	0.0275974
MEGF6_GTEx_Adipose_Visceral_Omentum	Ecto-ADP-ribosyltransferase 3 || id:prot-a-174	Wald ratio	1	-0.163506	0.0798888	0.0406908
MEGF6_GTEx_Artery_Tibial	Ecto-ADP-ribosyltransferase 3 || id:prot-a-174	Wald ratio	1	-0.248345	0.121341	0.0406908
MEGF6_GTEx_Breast_Mammary_Tissue	Ecto-ADP-ribosyltransferase 3 || id:prot-a-174	Wald ratio	1	-0.281246	0.137417	0.0406908
MEGF6_GTEx_Esophagus_Gastroesophageal_Junction	Ecto-ADP-ribosyltransferase 3 || id:prot-a-174	Wald ratio	1	-0.253183	0.123705	0.0406908
MEGF6_GTEx_Heart_Atrial_Appendage	Ecto-ADP-ribosyltransferase 3 || id:prot-a-174	Wald ratio	1	-0.287329	0.140389	0.0406908
MEGF6_GTEx_Nerve_Tibial	Ecto-ADP-ribosyltransferase 3 || id:prot-a-174	Wald ratio	1	-0.20218	0.0987849	0.0406908
MEGF6_GTEx_Skin_Sun_Exposed_Lower_leg	Ecto-ADP-ribosyltransferase 3 || id:prot-a-174	Wald ratio	1	-0.324754	0.158675	0.0406908
MEGF6_GTEx_Adipose_Visceral_Omentum	Ecto-ADP-ribosyltransferase 3 || id:prot-a-175	Wald ratio	1	-0.15818	0.0798888	0.0477035
MEGF6_GTEx_Artery_Tibial	Ecto-ADP-ribosyltransferase 3 || id:prot-a-175	Wald ratio	1	-0.240255	0.121341	0.0477035
MEGF6_GTEx_Breast_Mammary_Tissue	Ecto-ADP-ribosyltransferase 3 || id:prot-a-175	Wald ratio	1	-0.272085	0.137417	0.0477035
MEGF6_GTEx_Esophagus_Gastroesophageal_Junction	Ecto-ADP-ribosyltransferase 3 || id:prot-a-175	Wald ratio	1	-0.244936	0.123705	0.0477035
MEGF6_GTEx_Heart_Atrial_Appendage	Ecto-ADP-ribosyltransferase 3 || id:prot-a-175	Wald ratio	1	-0.27797	0.140389	0.0477035
MEGF6_GTEx_Nerve_Tibial	Ecto-ADP-ribosyltransferase 3 || id:prot-a-175	Wald ratio	1	-0.195594	0.0987849	0.0477035
MEGF6_GTEx_Skin_Sun_Exposed_Lower_leg	Ecto-ADP-ribosyltransferase 3 || id:prot-a-175	Wald ratio	1	-0.314176	0.158675	0.0477035
MEGF6_GTEx_Brain_Cerebellar_Hemisphere	Ecto-ADP-ribosyltransferase 4 || id:prot-a-176	Wald ratio	1	0.132704	0.0675882	0.049598
MEGF6_GTEx_Brain_Cerebellum	Ecto-ADP-ribosyltransferase 4 || id:prot-a-176	Wald ratio	1	0.163485	0.0723334	0.0238112
MEGF6_GTEx_Adipose_Subcutaneous	Ectodysplasin-A, secreted form || id:prot-a-886	Wald ratio	1	-0.457598	0.195663	0.0193505
MEGF6_GTEx_Adipose_Visceral_Omentum	Ectodysplasin-A, secreted form || id:prot-a-886	Wald ratio	1	-0.193331	0.0798888	0.0155205
MEGF6_GTEx_Artery_Tibial	Ectodysplasin-A, secreted form || id:prot-a-886	Wald ratio	1	-0.293645	0.121341	0.0155205
MEGF6_GTEx_Breast_Mammary_Tissue	Ectodysplasin-A, secreted form || id:prot-a-886	Wald ratio	1	-0.332549	0.137417	0.0155205
MEGF6_GTEx_Esophagus_Gastroesophageal_Junction	Ectodysplasin-A, secreted form || id:prot-a-886	Wald ratio	1	-0.299367	0.123705	0.0155205
MEGF6_GTEx_Esophagus_Muscularis	Ectodysplasin-A, secreted form || id:prot-a-886	Wald ratio	1	-0.411103	0.147879	0.00543589
MEGF6_GTEx_Heart_Atrial_Appendage	Ectodysplasin-A, secreted form || id:prot-a-886	Wald ratio	1	-0.339741	0.140389	0.0155205
MEGF6_GTEx_Nerve_Tibial	Ectodysplasin-A, secreted form || id:prot-a-886	Wald ratio	1	-0.23906	0.0987849	0.0155205
MEGF6_GTEx_Skin_Sun_Exposed_Lower_leg	Ectodysplasin-A, secreted form || id:prot-a-886	Wald ratio	1	-0.383993	0.158675	0.0155205
MEGF6_GTEx_Testis	Ectodysplasin-A, secreted form || id:prot-a-886	Wald ratio	1	-0.272733	0.116617	0.0193505
MEGF6_GTEx_Thyroid	Ectodysplasin-A, secreted form || id:prot-a-886	Wald ratio	1	-0.360466	0.129664	0.00543589
MEGF6_eQTLGen_blood	Ectropion of eyelid || id:finn-b-H7_ECTROPION	Inverse variance weighted	9	0.296471	0.131114	0.0237482
MEGF6_eQTLGen_blood	Ectropion of eyelid || id:finn-b-H7_ECTROPION	Penalised weighted median	9	0.350849	0.143141	0.0142431
MEGF6_eQTLGen_blood	Ectropion of eyelid || id:finn-b-H7_ECTROPION	Penalised weighted median	9	0.350849	0.147314	0.0172358
MEGF6_eQTLGen_blood	Ectropion of eyelid || id:finn-b-H7_ECTROPION	Penalised weighted median	9	0.350849	0.147884	0.0176702
MEGF6_eQTLGen_blood	Ectropion of eyelid || id:finn-b-H7_ECTROPION	Penalised weighted median	9	0.350849	0.148956	0.0185032
MEGF6_eQTLGen_blood	Ectropion of eyelid || id:finn-b-H7_ECTROPION	Penalised weighted median	9	0.350849	0.149518	0.0189487
MEGF6_eQTLGen_blood	Ectropion of eyelid || id:finn-b-H7_ECTROPION	Penalised weighted median	9	0.350849	0.154373	0.0230422
MEGF6_eQTLGen_blood	Ectropion of eyelid || id:finn-b-H7_ECTROPION	Weighted median	9	0.350849	0.141135	0.0129221
MEGF6_eQTLGen_blood	Ectropion of eyelid || id:finn-b-H7_ECTROPION	Weighted median	9	0.350849	0.146961	0.0169701
MEGF6_eQTLGen_blood	Ectropion of eyelid || id:finn-b-H7_ECTROPION	Weighted median	9	0.350849	0.151351	0.020443
MEGF6_eQTLGen_blood	Ectropion of eyelid || id:finn-b-H7_ECTROPION	Weighted median	9	0.350849	0.151748	0.020775
MEGF6_eQTLGen_blood	Ectropion of eyelid || id:finn-b-H7_ECTROPION	Weighted median	9	0.350849	0.152769	0.0216415
MEGF6_eQTLGen_blood	Ectropion of eyelid || id:finn-b-H7_ECTROPION	Weighted median	9	0.350849	0.156567	0.025033
MEGF6_eQTLGen_blood	Ectropion of eyelid || id:finn-b-H7_ECTROPION	Weighted mode	9	0.353225	0.141829	0.0374931
MEGF6_eQTLGen_blood	Ectropion of eyelid || id:finn-b-H7_ECTROPION	Weighted mode	9	0.353225	0.149944	0.0462676
MEGF6_FUSION_muscle	Ectropion of eyelid || id:finn-b-H7_ECTROPION	Wald ratio	1	0.301457	0.112066	0.0071452
MEGF6_GTEx_Pancreas	Ectropion of eyelid || id:finn-b-H7_ECTROPION	Wald ratio	1	0.535651	0.238187	0.0245208
MEGF6_GTEx_Skin_Not_Sun_Exposed_Suprapubic	Ectropion of eyelid || id:finn-b-H7_ECTROPION	Wald ratio	1	0.840123	0.373576	0.0245208
MEGF6_GTEx_Spleen	Ectropion of eyelid || id:finn-b-H7_ECTROPION	Wald ratio	1	0.462683	0.20574	0.0245208
MEGF6_METSIM_eQTL	Ectropion of eyelid || id:finn-b-H7_ECTROPION	Wald ratio	1	0.256896	0.0955004	0.0071452
MEGF6_Yazar_et_al_CD4_NC	Ectropion of eyelid || id:finn-b-H7_ECTROPION	Wald ratio	1	1.02828	0.457241	0.0245208
MEGF6_CORTEX_eQTL_MetaBrain	Effector Memory CD4-CD8- T cell %T cell || id:ebi-a-GCST90001571	Wald ratio	1	-0.159656	0.0713316	0.0252069
MEGF6_GTEx_Brain_Cortex	Effector Memory CD4-CD8- T cell %T cell || id:ebi-a-GCST90001571	Inverse variance weighted	2	-0.145981	0.0662541	0.0275699
MEGF6_GTEx_Brain_Putamen_basal_ganglia	Effector Memory CD4-CD8- T cell %T cell || id:ebi-a-GCST90001571	Wald ratio	1	-0.171049	0.0726672	0.0185789
MEGF6_CORTEX_eQTL_MetaBrain	Effector Memory CD4-CD8- T cell Absolute Count || id:ebi-a-GCST90001569	Wald ratio	1	-0.17683	0.0706279	0.0122906
MEGF6_GTEx_Brain_Cortex	Effector Memory CD4-CD8- T cell Absolute Count || id:ebi-a-GCST90001569	Inverse variance weighted	2	-0.168984	0.065584	0.00997755
MEGF6_GTEx_Brain_Putamen_basal_ganglia	Effector Memory CD4-CD8- T cell Absolute Count || id:ebi-a-GCST90001569	Wald ratio	1	-0.17847	0.0717972	0.0129281
MEGF6_CEREBELLUM_eQTL_MetaBrain	Effector Memory CD4+ T cell %CD4+ T cell || id:ebi-a-GCST90001543	Inverse variance weighted	2	0.10272	0.0484734	0.0340816
MEGF6_GTEx_Adipose_Visceral_Omentum	Effector Memory CD4+ T cell %CD4+ T cell || id:ebi-a-GCST90001543	Wald ratio	1	-0.200707	0.100953	0.0467973
MEGF6_GTEx_Artery_Tibial	Effector Memory CD4+ T cell %CD4+ T cell || id:ebi-a-GCST90001543	Wald ratio	1	-0.304849	0.153335	0.0467973
MEGF6_GTEx_Breast_Mammary_Tissue	Effector Memory CD4+ T cell %CD4+ T cell || id:ebi-a-GCST90001543	Wald ratio	1	-0.345237	0.173649	0.0467973
MEGF6_GTEx_Esophagus_Gastroesophageal_Junction	Effector Memory CD4+ T cell %CD4+ T cell || id:ebi-a-GCST90001543	Wald ratio	1	-0.310789	0.156322	0.0467973
MEGF6_GTEx_Heart_Atrial_Appendage	Effector Memory CD4+ T cell %CD4+ T cell || id:ebi-a-GCST90001543	Wald ratio	1	-0.352704	0.177405	0.0467973
MEGF6_GTEx_Nerve_Tibial	Effector Memory CD4+ T cell %CD4+ T cell || id:ebi-a-GCST90001543	Wald ratio	1	-0.248181	0.124831	0.0467973
MEGF6_GTEx_Skin_Sun_Exposed_Lower_leg	Effector Memory CD4+ T cell %CD4+ T cell || id:ebi-a-GCST90001543	Wald ratio	1	-0.398644	0.200512	0.0467973
MEGF6_CEREBELLUM_eQTL_MetaBrain	Effector Memory CD4+ T cell %T cell || id:ebi-a-GCST90001544	Inverse variance weighted	2	0.114973	0.0474264	0.0153401
MEGF6_GTEx_Testis	Effector Memory CD4+ T cell %T cell || id:ebi-a-GCST90001544	Wald ratio	1	-0.302301	0.147727	0.0407224
MEGF6_CEREBELLUM_eQTL_MetaBrain	Ejection fraction || id:bbj-a-19	Inverse variance weighted	2	0.0549099	0.0198999	0.00579236
MEGF6_GTEx_Brain_Cerebellar_Hemisphere	Ejection fraction || id:bbj-a-19	Wald ratio	1	0.0635494	0.0293432	0.0303318
MEGF6_GTEx_Brain_Cerebellum	Ejection fraction || id:bbj-a-19	Wald ratio	1	0.0846242	0.0327852	0.00984672
MEGF6_GTEx_Heart_Left_Ventricle	Elafin levels || id:ebi-a-GCST90010250	Wald ratio	1	0.383988	0.193874	0.0476358
MEGF6_FUSION_muscle	EMILIN-3 || id:prot-a-940	Wald ratio	1	0.10262	0.0438657	0.0193139
MEGF6_METSIM_eQTL	EMILIN-3 || id:prot-a-940	Wald ratio	1	0.0874511	0.0373816	0.0193139
MEGF6_CEREBELLUM_eQTL_MetaBrain	Encephalitis || id:finn-b-ENCEPHALITIS	Inverse variance weighted	2	0.290522	0.143898	0.0434926
MEGF6_GTEx_Adipose_Subcutaneous	Endoglin || id:prot-a-943	Wald ratio	1	-0.52324	0.195663	0.00749092
MEGF6_GTEx_Adipose_Visceral_Omentum	Endoglin || id:prot-a-943	Wald ratio	1	-0.190402	0.0798888	0.0171567
MEGF6_GTEx_Artery_Tibial	Endoglin || id:prot-a-943	Wald ratio	1	-0.289196	0.121341	0.0171567
MEGF6_GTEx_Breast_Mammary_Tissue	Endoglin || id:prot-a-943	Wald ratio	1	-0.32751	0.137417	0.0171567
MEGF6_GTEx_Esophagus_Gastroesophageal_Junction	Endoglin || id:prot-a-943	Wald ratio	1	-0.294831	0.123705	0.0171567
MEGF6_GTEx_Esophagus_Muscularis	Endoglin || id:prot-a-943	Wald ratio	1	-0.374626	0.147879	0.0112983
MEGF6_GTEx_Heart_Atrial_Appendage	Endoglin || id:prot-a-943	Wald ratio	1	-0.334594	0.140389	0.0171567
MEGF6_GTEx_Nerve_Tibial	Endoglin || id:prot-a-943	Wald ratio	1	-0.235437	0.0987849	0.0171567
MEGF6_GTEx_Skin_Sun_Exposed_Lower_leg	Endoglin || id:prot-a-943	Wald ratio	1	-0.378175	0.158675	0.0171567
MEGF6_GTEx_Testis	Endoglin || id:prot-a-943	Wald ratio	1	-0.311856	0.116617	0.00749092
MEGF6_GTEx_Thyroid	Endoglin || id:prot-a-943	Wald ratio	1	-0.328482	0.129664	0.0112983
MEGF6_GTEx_Brain_Cerebellar_Hemisphere	Endometriosis || id:finn-b-N14_ENDOMETRIOSIS	Wald ratio	1	-0.117318	0.048081	0.0146873
MEGF6_GTEx_Brain_Cerebellum	Endometriosis || id:finn-b-N14_ENDOMETRIOSIS	Wald ratio	1	-0.129083	0.0520447	0.0131299
MEGF6_GTEx_Lung	Endometriosis || id:finn-b-N14_ENDOMETRIOSIS	Wald ratio	1	0.181181	0.0905905	0.0455003
MEGF6_GTEx_Testis	Endometriosis || id:finn-b-N14_ENDOMETRIOSIS	Wald ratio	1	-0.149721	0.0707224	0.034258
MEGF6_CEREBELLUM_eQTL_MetaBrain	Endometriosis of fallopian tube || id:finn-b-N14_ENDOMETRIOSIS_FALLOPIAN_TUBE	Inverse variance weighted	2	-0.609752	0.267355	0.0225674
MEGF6_CORTEX_eQTL_MetaBrain	Endometriosis of fallopian tube || id:finn-b-N14_ENDOMETRIOSIS_FALLOPIAN_TUBE	Wald ratio	1	-0.747718	0.380765	0.0495622
MEGF6_FUSION_muscle	Endometriosis of fallopian tube || id:finn-b-N14_ENDOMETRIOSIS_FALLOPIAN_TUBE	Wald ratio	1	0.49469	0.223491	0.0268655
MEGF6_GTEx_Brain_Putamen_basal_ganglia	Endometriosis of fallopian tube || id:finn-b-N14_ENDOMETRIOSIS_FALLOPIAN_TUBE	Wald ratio	1	-0.862283	0.419371	0.0397698
MEGF6_GTEx_Testis	Endometriosis of fallopian tube || id:finn-b-N14_ENDOMETRIOSIS_FALLOPIAN_TUBE	Wald ratio	1	-1.22598	0.531547	0.021086
MEGF6_METSIM_eQTL	Endometriosis of fallopian tube || id:finn-b-N14_ENDOMETRIOSIS_FALLOPIAN_TUBE	Wald ratio	1	0.421566	0.190455	0.0268655
MEGF6_GTEx_Adipose_Subcutaneous	Endometriosis of intestine || id:finn-b-N14_ENDOMETRIOSIS_INTESTINE	Wald ratio	1	1.57382	0.567196	0.0055247
MEGF6_CORTEX_eQTL_MetaBrain	Endometriosis of ovary || id:finn-b-N14_ENDOMETRIOSIS_OVARY	Wald ratio	1	0.166536	0.0761009	0.0286437
MEGF6_eQTLGen_blood	Endometriosis of ovary || id:finn-b-N14_ENDOMETRIOSIS_OVARY	Inverse variance weighted	9	-0.109739	0.0522917	0.0358524
MEGF6_eQTLGen_blood	Endometriosis of ovary || id:finn-b-N14_ENDOMETRIOSIS_OVARY	Inverse variance weighted	9	-0.109739	0.0522917	0.0358524
MEGF6_GTEx_Brain_Cerebellum	Endometriosis of pelvic peritoneum || id:finn-b-N14_ENDOMETRIOSIS_PELVICPERITONEUM	Wald ratio	1	-0.17113	0.0817426	0.0363023
MEGF6_GTEx_Brain_Nucleus_accumbens_basal_ganglia	Endometriosis of pelvic peritoneum || id:finn-b-N14_ENDOMETRIOSIS_PELVICPERITONEUM	Wald ratio	1	-0.153948	0.0757522	0.0421275
MEGF6_CEREBELLUM_eQTL_MetaBrain	Endometriosis of uterus || id:finn-b-N14_ENDOMETRIOSIS_UTERUS	Inverse variance weighted	2	-0.16744	0.0619024	0.00683248
MEGF6_eQTLGen_blood	Endometriosis of uterus || id:finn-b-N14_ENDOMETRIOSIS_UTERUS	Penalised weighted median	9	0.148977	0.0668754	0.0259017
MEGF6_eQTLGen_blood	Endometriosis of uterus || id:finn-b-N14_ENDOMETRIOSIS_UTERUS	Penalised weighted median	9	0.148977	0.0688939	0.0305861
MEGF6_eQTLGen_blood	Endometriosis of uterus || id:finn-b-N14_ENDOMETRIOSIS_UTERUS	Penalised weighted median	9	0.148977	0.0699176	0.0331093
MEGF6_eQTLGen_blood	Endometriosis of uterus || id:finn-b-N14_ENDOMETRIOSIS_UTERUS	Penalised weighted median	9	0.148977	0.0699478	0.0331853
MEGF6_eQTLGen_blood	Endometriosis of uterus || id:finn-b-N14_ENDOMETRIOSIS_UTERUS	Penalised weighted median	9	0.148977	0.0699706	0.0332426
MEGF6_eQTLGen_blood	Endometriosis of uterus || id:finn-b-N14_ENDOMETRIOSIS_UTERUS	Penalised weighted median	9	0.148977	0.0704191	0.0343804
MEGF6_eQTLGen_blood	Endometriosis of uterus || id:finn-b-N14_ENDOMETRIOSIS_UTERUS	Penalised weighted median	9	0.148977	0.0720022	0.0385399
MEGF6_eQTLGen_blood	Endometriosis of uterus || id:finn-b-N14_ENDOMETRIOSIS_UTERUS	Weighted median	9	0.148977	0.0675355	0.0273902
MEGF6_eQTLGen_blood	Endometriosis of uterus || id:finn-b-N14_ENDOMETRIOSIS_UTERUS	Weighted median	9	0.148977	0.0676826	0.0277279
MEGF6_eQTLGen_blood	Endometriosis of uterus || id:finn-b-N14_ENDOMETRIOSIS_UTERUS	Weighted median	9	0.148977	0.0687331	0.0301986
MEGF6_eQTLGen_blood	Endometriosis of uterus || id:finn-b-N14_ENDOMETRIOSIS_UTERUS	Weighted median	9	0.148977	0.0691405	0.0311851
MEGF6_eQTLGen_blood	Endometriosis of uterus || id:finn-b-N14_ENDOMETRIOSIS_UTERUS	Weighted median	9	0.148977	0.069303	0.0315828
MEGF6_eQTLGen_blood	Endometriosis of uterus || id:finn-b-N14_ENDOMETRIOSIS_UTERUS	Weighted median	9	0.148977	0.069803	0.0328221
MEGF6_eQTLGen_blood	Endometriosis of uterus || id:finn-b-N14_ENDOMETRIOSIS_UTERUS	Weighted median	9	0.148977	0.0705597	0.0347409
MEGF6_eQTLGen_blood	Endometriosis of uterus || id:finn-b-N14_ENDOMETRIOSIS_UTERUS	Weighted mode	9	0.185502	0.0698777	0.0290445
MEGF6_eQTLGen_blood	Endometriosis of uterus || id:finn-b-N14_ENDOMETRIOSIS_UTERUS	Weighted mode	9	0.185502	0.0710192	0.0310335
MEGF6_eQTLGen_blood	Endometriosis of uterus || id:finn-b-N14_ENDOMETRIOSIS_UTERUS	Weighted mode	9	0.185502	0.0710789	0.0311395
MEGF6_eQTLGen_blood	Endometriosis of uterus || id:finn-b-N14_ENDOMETRIOSIS_UTERUS	Weighted mode	9	0.185502	0.0719401	0.032689
MEGF6_eQTLGen_blood	Endometriosis of uterus || id:finn-b-N14_ENDOMETRIOSIS_UTERUS	Weighted mode	9	0.185502	0.0726589	0.0340124
MEGF6_eQTLGen_blood	Endometriosis of uterus || id:finn-b-N14_ENDOMETRIOSIS_UTERUS	Weighted mode	9	0.185502	0.0728295	0.0343304
MEGF6_eQTLGen_blood	Endometriosis of uterus || id:finn-b-N14_ENDOMETRIOSIS_UTERUS	Weighted mode	9	0.185502	0.0735686	0.0357258
MEGF6_GTEx_Brain_Cortex	Endometriosis of uterus || id:finn-b-N14_ENDOMETRIOSIS_UTERUS	Inverse variance weighted	2	-0.168241	0.0745938	0.024106
MEGF6_GTEx_Heart_Left_Ventricle	Endometriosis of uterus || id:finn-b-N14_ENDOMETRIOSIS_UTERUS	Wald ratio	1	0.297027	0.142354	0.0369299
MEGF6_GTEx_Pancreas	Endometriosis of uterus || id:finn-b-N14_ENDOMETRIOSIS_UTERUS	Wald ratio	1	0.277346	0.110292	0.0119148
MEGF6_GTEx_Skin_Not_Sun_Exposed_Suprapubic	Endometriosis of uterus || id:finn-b-N14_ENDOMETRIOSIS_UTERUS	Wald ratio	1	0.434993	0.172983	0.0119148
MEGF6_GTEx_Spleen	Endometriosis of uterus || id:finn-b-N14_ENDOMETRIOSIS_UTERUS	Wald ratio	1	0.239565	0.0952674	0.0119148
MEGF6_Yazar_et_al_CD4_NC	Endometriosis of uterus || id:finn-b-N14_ENDOMETRIOSIS_UTERUS	Wald ratio	1	0.532414	0.211724	0.0119148
MEGF6_GTEx_Esophagus_Muscularis	Endoplasmic reticulum aminopeptidase 1 || id:prot-a-971	Wald ratio	1	-0.29625	0.147879	0.0451415
MEGF6_GTEx_Thyroid	Endoplasmic reticulum aminopeptidase 1 || id:prot-a-971	Wald ratio	1	-0.25976	0.129664	0.0451415
MEGF6_GTEx_Brain_Putamen_basal_ganglia	Endoplasmic reticulum lectin 1 || id:prot-a-979	Wald ratio	1	-0.154802	0.0777846	0.0465764
MEGF6_GTEx_Adipose_Visceral_Omentum	Endoplasmic reticulum resident protein 44 || id:prot-a-985	Wald ratio	1	0.164305	0.0798888	0.0397183
MEGF6_GTEx_Artery_Tibial	Endoplasmic reticulum resident protein 44 || id:prot-a-985	Wald ratio	1	0.249558	0.121341	0.0397183
MEGF6_GTEx_Breast_Mammary_Tissue	Endoplasmic reticulum resident protein 44 || id:prot-a-985	Wald ratio	1	0.28262	0.137417	0.0397183
MEGF6_GTEx_Esophagus_Gastroesophageal_Junction	Endoplasmic reticulum resident protein 44 || id:prot-a-985	Wald ratio	1	0.25442	0.123705	0.0397183
MEGF6_GTEx_Esophagus_Muscularis	Endoplasmic reticulum resident protein 44 || id:prot-a-985	Wald ratio	1	0.306109	0.147879	0.0384523
MEGF6_GTEx_Heart_Atrial_Appendage	Endoplasmic reticulum resident protein 44 || id:prot-a-985	Wald ratio	1	0.288733	0.140389	0.0397183
MEGF6_GTEx_Nerve_Tibial	Endoplasmic reticulum resident protein 44 || id:prot-a-985	Wald ratio	1	0.203168	0.0987849	0.0397183
MEGF6_GTEx_Skin_Sun_Exposed_Lower_leg	Endoplasmic reticulum resident protein 44 || id:prot-a-985	Wald ratio	1	0.326341	0.158675	0.0397183
MEGF6_GTEx_Thyroid	Endoplasmic reticulum resident protein 44 || id:prot-a-985	Wald ratio	1	0.268405	0.129664	0.0384523
MEGF6_GTEx_Brain_Cortex	Endothelial cell-selective adhesion molecule || id:prot-a-987	Inverse variance weighted	2	0.158536	0.0666029	0.0172977
MEGF6_GTEx_Adipose_Visceral_Omentum	Endothelial cell-selective adhesion molecule || id:prot-a-988	Wald ratio	1	-0.163772	0.0798888	0.0403644
MEGF6_GTEx_Artery_Tibial	Endothelial cell-selective adhesion molecule || id:prot-a-988	Wald ratio	1	-0.248749	0.121341	0.0403644
MEGF6_GTEx_Brain_Cortex	Endothelial cell-selective adhesion molecule || id:prot-a-988	Inverse variance weighted	2	0.180661	0.0666029	0.00667761
MEGF6_GTEx_Breast_Mammary_Tissue	Endothelial cell-selective adhesion molecule || id:prot-a-988	Wald ratio	1	-0.281704	0.137417	0.0403644
MEGF6_GTEx_Esophagus_Gastroesophageal_Junction	Endothelial cell-selective adhesion molecule || id:prot-a-988	Wald ratio	1	-0.253596	0.123705	0.0403644
MEGF6_GTEx_Esophagus_Muscularis	Endothelial cell-selective adhesion molecule || id:prot-a-988	Wald ratio	1	-0.324347	0.147879	0.0282834
MEGF6_GTEx_Heart_Atrial_Appendage	Endothelial cell-selective adhesion molecule || id:prot-a-988	Wald ratio	1	-0.287797	0.140389	0.0403644
MEGF6_GTEx_Nerve_Tibial	Endothelial cell-selective adhesion molecule || id:prot-a-988	Wald ratio	1	-0.202509	0.0987849	0.0403644
MEGF6_GTEx_Skin_Sun_Exposed_Lower_leg	Endothelial cell-selective adhesion molecule || id:prot-a-988	Wald ratio	1	-0.325283	0.158675	0.0403644
MEGF6_GTEx_Thyroid	Endothelial cell-selective adhesion molecule || id:prot-a-988	Wald ratio	1	-0.284397	0.129664	0.0282834
MEGF6_eQTLGen_blood	Endothelial cell-specific molecule 1 || id:prot-a-990	Penalised weighted median	9	0.107275	0.0538597	0.0463979
MEGF6_GTEx_Muscle_Skeletal	Endothelial cell-specific molecule 1 levels || id:ebi-a-GCST90012068	Wald ratio	1	0.232099	0.111447	0.0372887
MEGF6_GTEx_Brain_Putamen_basal_ganglia	Endothelial monocyte-activating polypeptide 2 || id:prot-a-65	Wald ratio	1	-0.183459	0.0777846	0.0183464
MEGF6_GTEx_Lung	Enhancer of mRNA-decapping protein 4 || id:prot-a-889	Wald ratio	1	0.256341	0.129913	0.048475
MEGF6_CEREBELLUM_eQTL_MetaBrain	Enteropathic arthropathies || id:finn-b-M13_ENTEROARTHR	Inverse variance weighted	2	-0.335062	0.166803	0.0445656
MEGF6_Retinal_eQTL	Enthesopathies of lower limb, excluding foot || id:finn-b-M13_ENTESOPATHYLOW	Wald ratio	1	0.192441	0.0888191	0.0302603
MEGF6_GTEx_Esophagus_Muscularis	Eosinophil cationic protein levels || id:ebi-a-GCST90012083	Wald ratio	1	0.235127	0.104008	0.0237801
MEGF6_GTEx_Testis	Eosinophil cationic protein levels || id:ebi-a-GCST90012083	Wald ratio	1	0.198248	0.0917887	0.0307854
MEGF6_GTEx_Thyroid	Eosinophil cationic protein levels || id:ebi-a-GCST90012083	Wald ratio	1	0.206166	0.0911971	0.0237801
MEGF6_FUSION_muscle	Eosinophil percentage of granulocytes || id:ebi-a-GCST004617	Wald ratio	1	0.0125588	0.00620619	0.0430115
MEGF6_METSIM_eQTL	Eosinophil percentage of granulocytes || id:ebi-a-GCST004617	Wald ratio	1	0.0107024	0.00528881	0.0430115
MEGF6_FUSION_muscle	Eosinophil percentage of white cells || id:ebi-a-GCST004600	Wald ratio	1	0.0123438	0.00617995	0.0457821
MEGF6_METSIM_eQTL	Eosinophil percentage of white cells || id:ebi-a-GCST004600	Wald ratio	1	0.0105192	0.00526645	0.0457821
MEGF6_eQTLGen_blood	EP300-interacting inhibitor of differentiation 3 || id:prot-a-915	Inverse variance weighted	9	0.0988798	0.0478253	0.0386853
MEGF6_eQTLGen_blood	EP300-interacting inhibitor of differentiation 3 || id:prot-a-915	Inverse variance weighted	9	0.0988798	0.0478253	0.0386853
MEGF6_CORTEX_eQTL_MetaBrain	Ephrin type-A receptor 1 || id:prot-a-956	Wald ratio	1	0.175397	0.0813133	0.0310017
MEGF6_GTEx_Adipose_Subcutaneous	Ephrin type-A receptor 1 || id:prot-a-956	Wald ratio	1	-0.474008	0.195663	0.0154107
MEGF6_GTEx_Brain_Cortex	Ephrin type-A receptor 1 || id:prot-a-956	Inverse variance weighted	2	0.188533	0.0666029	0.00464462
MEGF6_GTEx_Esophagus_Muscularis	Ephrin type-A receptor 1 || id:prot-a-956	Wald ratio	1	-0.345543	0.147879	0.0194565
MEGF6_GTEx_Testis	Ephrin type-A receptor 1 || id:prot-a-956	Wald ratio	1	-0.282514	0.116617	0.0154107
MEGF6_GTEx_Thyroid	Ephrin type-A receptor 1 || id:prot-a-956	Wald ratio	1	-0.302982	0.129664	0.0194565
MEGF6_GTEx_Adipose_Visceral_Omentum	Ephrin type-A receptor 10 || id:prot-a-955	Wald ratio	1	-0.209841	0.0798888	0.00862258
MEGF6_GTEx_Artery_Tibial	Ephrin type-A receptor 10 || id:prot-a-955	Wald ratio	1	-0.318723	0.121341	0.00862258
MEGF6_GTEx_Breast_Mammary_Tissue	Ephrin type-A receptor 10 || id:prot-a-955	Wald ratio	1	-0.360948	0.137417	0.00862258
MEGF6_GTEx_Esophagus_Gastroesophageal_Junction	Ephrin type-A receptor 10 || id:prot-a-955	Wald ratio	1	-0.324932	0.123705	0.00862258
MEGF6_GTEx_Esophagus_Muscularis	Ephrin type-A receptor 10 || id:prot-a-955	Wald ratio	1	-0.323854	0.147879	0.0285242
MEGF6_GTEx_Heart_Atrial_Appendage	Ephrin type-A receptor 10 || id:prot-a-955	Wald ratio	1	-0.368755	0.140389	0.00862258
MEGF6_GTEx_Nerve_Tibial	Ephrin type-A receptor 10 || id:prot-a-955	Wald ratio	1	-0.259475	0.0987849	0.00862258
MEGF6_GTEx_Skin_Sun_Exposed_Lower_leg	Ephrin type-A receptor 10 || id:prot-a-955	Wald ratio	1	-0.416786	0.158675	0.00862258
MEGF6_GTEx_Thyroid	Ephrin type-A receptor 10 || id:prot-a-955	Wald ratio	1	-0.283964	0.129664	0.0285242
MEGF6_CORTEX_eQTL_MetaBrain	Ephrin type-A receptor 2 || id:prot-a-957	Wald ratio	1	0.182955	0.0813133	0.0244489
MEGF6_GTEx_Adipose_Subcutaneous	Ephrin type-A receptor 2 || id:prot-a-957	Wald ratio	1	-0.523871	0.195663	0.00741917
MEGF6_GTEx_Adipose_Visceral_Omentum	Ephrin type-A receptor 2 || id:prot-a-957	Wald ratio	1	-0.244193	0.0798888	0.00223813
MEGF6_GTEx_Artery_Tibial	Ephrin type-A receptor 2 || id:prot-a-957	Wald ratio	1	-0.370899	0.121341	0.00223813
MEGF6_GTEx_Brain_Cortex	Ephrin type-A receptor 2 || id:prot-a-957	Inverse variance weighted	2	0.186763	0.0666029	0.00504529
MEGF6_GTEx_Brain_Putamen_basal_ganglia	Ephrin type-A receptor 2 || id:prot-a-957	Wald ratio	1	0.166572	0.0777846	0.032238
MEGF6_GTEx_Breast_Mammary_Tissue	Ephrin type-A receptor 2 || id:prot-a-957	Wald ratio	1	-0.420037	0.137417	0.00223813
MEGF6_GTEx_Esophagus_Gastroesophageal_Junction	Ephrin type-A receptor 2 || id:prot-a-957	Wald ratio	1	-0.378126	0.123705	0.00223813
MEGF6_GTEx_Esophagus_Muscularis	Ephrin type-A receptor 2 || id:prot-a-957	Wald ratio	1	-0.47962	0.147879	0.0011814
MEGF6_GTEx_Heart_Atrial_Appendage	Ephrin type-A receptor 2 || id:prot-a-957	Wald ratio	1	-0.429122	0.140389	0.00223813
MEGF6_GTEx_Nerve_Tibial	Ephrin type-A receptor 2 || id:prot-a-957	Wald ratio	1	-0.301953	0.0987849	0.00223813
MEGF6_GTEx_Skin_Sun_Exposed_Lower_leg	Ephrin type-A receptor 2 || id:prot-a-957	Wald ratio	1	-0.485016	0.158675	0.00223813
MEGF6_GTEx_Testis	Ephrin type-A receptor 2 || id:prot-a-957	Wald ratio	1	-0.312232	0.116617	0.00741917
MEGF6_GTEx_Thyroid	Ephrin type-A receptor 2 || id:prot-a-957	Wald ratio	1	-0.420544	0.129664	0.0011814
MEGF6_GTEx_Brain_Putamen_basal_ganglia	Ephrin type-A receptor 5 || id:prot-a-959	Wald ratio	1	0.158895	0.0777846	0.0410759
MEGF6_GTEx_Brain_Cortex	Ephrin type-B receptor 2 || id:prot-a-961	Inverse variance weighted	2	0.161285	0.0666029	0.0154529
MEGF6_GTEx_Brain_Nucleus_accumbens_basal_ganglia	Ephrin type-B receptor 2 || id:prot-a-961	Wald ratio	1	0.153405	0.0678783	0.0238213
MEGF6_CORTEX_eQTL_MetaBrain	Ephrin type-B receptor 2 || id:prot-a-962	Wald ratio	1	0.195465	0.0813133	0.0162236
MEGF6_GTEx_Adipose_Subcutaneous	Ephrin type-B receptor 2 || id:prot-a-962	Wald ratio	1	-0.534601	0.195663	0.00629019
MEGF6_GTEx_Adipose_Visceral_Omentum	Ephrin type-B receptor 2 || id:prot-a-962	Wald ratio	1	-0.219694	0.0798888	0.00595953
MEGF6_GTEx_Artery_Tibial	Ephrin type-B receptor 2 || id:prot-a-962	Wald ratio	1	-0.333688	0.121341	0.00595953
MEGF6_GTEx_Brain_Cortex	Ephrin type-B receptor 2 || id:prot-a-962	Inverse variance weighted	2	0.217756	0.0666029	0.00107748
MEGF6_GTEx_Brain_Nucleus_accumbens_basal_ganglia	Ephrin type-B receptor 2 || id:prot-a-962	Wald ratio	1	0.149875	0.0678783	0.0272443
MEGF6_GTEx_Breast_Mammary_Tissue	Ephrin type-B receptor 2 || id:prot-a-962	Wald ratio	1	-0.377896	0.137417	0.00595953
MEGF6_GTEx_Esophagus_Gastroesophageal_Junction	Ephrin type-B receptor 2 || id:prot-a-962	Wald ratio	1	-0.340189	0.123705	0.00595953
MEGF6_GTEx_Esophagus_Muscularis	Ephrin type-B receptor 2 || id:prot-a-962	Wald ratio	1	-0.41061	0.147879	0.00549195
MEGF6_GTEx_Heart_Atrial_Appendage	Ephrin type-B receptor 2 || id:prot-a-962	Wald ratio	1	-0.38607	0.140389	0.00595953
MEGF6_GTEx_Nerve_Tibial	Ephrin type-B receptor 2 || id:prot-a-962	Wald ratio	1	-0.271659	0.0987849	0.00595953
MEGF6_GTEx_Skin_Sun_Exposed_Lower_leg	Ephrin type-B receptor 2 || id:prot-a-962	Wald ratio	1	-0.436356	0.158675	0.00595953
MEGF6_GTEx_Testis	Ephrin type-B receptor 2 || id:prot-a-962	Wald ratio	1	-0.318627	0.116617	0.00629019
MEGF6_GTEx_Thyroid	Ephrin type-B receptor 2 || id:prot-a-962	Wald ratio	1	-0.360034	0.129664	0.00549195
MEGF6_GTEx_Adipose_Subcutaneous	Ephrin type-B receptor 3 || id:prot-a-963	Wald ratio	1	-0.479689	0.195663	0.0142218
MEGF6_GTEx_Adipose_Visceral_Omentum	Ephrin type-B receptor 3 || id:prot-a-963	Wald ratio	1	-0.175223	0.0798888	0.0282834
MEGF6_GTEx_Artery_Tibial	Ephrin type-B receptor 3 || id:prot-a-963	Wald ratio	1	-0.266141	0.121341	0.0282834
MEGF6_GTEx_Breast_Mammary_Tissue	Ephrin type-B receptor 3 || id:prot-a-963	Wald ratio	1	-0.301401	0.137417	0.0282834
MEGF6_GTEx_Esophagus_Gastroesophageal_Junction	Ephrin type-B receptor 3 || id:prot-a-963	Wald ratio	1	-0.271327	0.123705	0.0282834
MEGF6_GTEx_Esophagus_Muscularis	Ephrin type-B receptor 3 || id:prot-a-963	Wald ratio	1	-0.34998	0.147879	0.0179491
MEGF6_GTEx_Heart_Atrial_Appendage	Ephrin type-B receptor 3 || id:prot-a-963	Wald ratio	1	-0.30792	0.140389	0.0282834
MEGF6_GTEx_Nerve_Tibial	Ephrin type-B receptor 3 || id:prot-a-963	Wald ratio	1	-0.216668	0.0987849	0.0282834
MEGF6_GTEx_Skin_Sun_Exposed_Lower_leg	Ephrin type-B receptor 3 || id:prot-a-963	Wald ratio	1	-0.348027	0.158675	0.0282834
MEGF6_GTEx_Testis	Ephrin type-B receptor 3 || id:prot-a-963	Wald ratio	1	-0.285899	0.116617	0.0142218
MEGF6_GTEx_Thyroid	Ephrin type-B receptor 3 || id:prot-a-963	Wald ratio	1	-0.306872	0.129664	0.0179491
MEGF6_GTEx_Adipose_Visceral_Omentum	Ephrin type-B receptor 4 levels || id:ebi-a-GCST90010214	Wald ratio	1	0.279105	0.120701	0.0207576
MEGF6_GTEx_Artery_Tibial	Ephrin type-B receptor 4 levels || id:ebi-a-GCST90010214	Wald ratio	1	0.423925	0.18333	0.0207576
MEGF6_GTEx_Breast_Mammary_Tissue	Ephrin type-B receptor 4 levels || id:ebi-a-GCST90010214	Wald ratio	1	0.480088	0.207618	0.0207576
MEGF6_GTEx_Esophagus_Gastroesophageal_Junction	Ephrin type-B receptor 4 levels || id:ebi-a-GCST90010214	Wald ratio	1	0.432185	0.186902	0.0207576
MEGF6_GTEx_Esophagus_Muscularis	Ephrin type-B receptor 4 levels || id:ebi-a-GCST90010214	Wald ratio	1	0.525975	0.223398	0.0185511
MEGF6_GTEx_Heart_Atrial_Appendage	Ephrin type-B receptor 4 levels || id:ebi-a-GCST90010214	Wald ratio	1	0.490472	0.212109	0.0207576
MEGF6_GTEx_Nerve_Tibial	Ephrin type-B receptor 4 levels || id:ebi-a-GCST90010214	Wald ratio	1	0.345122	0.149251	0.0207576
MEGF6_GTEx_Skin_Sun_Exposed_Lower_leg	Ephrin type-B receptor 4 levels || id:ebi-a-GCST90010214	Wald ratio	1	0.554357	0.239736	0.0207576
MEGF6_GTEx_Testis	Ephrin type-B receptor 4 levels || id:ebi-a-GCST90010214	Wald ratio	1	0.356002	0.178369	0.045948
MEGF6_GTEx_Thyroid	Ephrin type-B receptor 4 levels || id:ebi-a-GCST90010214	Wald ratio	1	0.461189	0.195881	0.0185511
MEGF6_GTEx_Brain_Cortex	Ephrin type-B receptor 6 || id:prot-a-965	Inverse variance weighted	2	0.15874	0.0686442	0.0207499
MEGF6_GTEx_Esophagus_Muscularis	Ephrin type-B receptor 6 || id:prot-a-965	Wald ratio	1	-0.293786	0.147879	0.0469593
MEGF6_GTEx_Thyroid	Ephrin type-B receptor 6 || id:prot-a-965	Wald ratio	1	-0.257599	0.129664	0.0469593
MEGF6_CORTEX_eQTL_MetaBrain	Ephrin type-B receptor 6 || id:prot-a-966	Wald ratio	1	0.181912	0.0813133	0.0252746
MEGF6_GTEx_Adipose_Subcutaneous	Ephrin type-B receptor 6 || id:prot-a-966	Wald ratio	1	-0.559216	0.195663	0.00426234
MEGF6_GTEx_Adipose_Visceral_Omentum	Ephrin type-B receptor 6 || id:prot-a-966	Wald ratio	1	-0.259905	0.0798888	0.0011406
MEGF6_GTEx_Artery_Tibial	Ephrin type-B receptor 6 || id:prot-a-966	Wald ratio	1	-0.394763	0.121341	0.0011406
MEGF6_GTEx_Brain_Cortex	Ephrin type-B receptor 6 || id:prot-a-966	Inverse variance weighted	2	0.170008	0.0666029	0.0106933
MEGF6_GTEx_Breast_Mammary_Tissue	Ephrin type-B receptor 6 || id:prot-a-966	Wald ratio	1	-0.447062	0.137417	0.0011406
MEGF6_GTEx_Esophagus_Gastroesophageal_Junction	Ephrin type-B receptor 6 || id:prot-a-966	Wald ratio	1	-0.402454	0.123705	0.0011406
MEGF6_GTEx_Esophagus_Muscularis	Ephrin type-B receptor 6 || id:prot-a-966	Wald ratio	1	-0.511167	0.147879	0.000546901
MEGF6_GTEx_Heart_Atrial_Appendage	Ephrin type-B receptor 6 || id:prot-a-966	Wald ratio	1	-0.456732	0.140389	0.0011406
MEGF6_GTEx_Nerve_Tibial	Ephrin type-B receptor 6 || id:prot-a-966	Wald ratio	1	-0.32138	0.0987849	0.0011406
MEGF6_GTEx_Skin_Sun_Exposed_Lower_leg	Ephrin type-B receptor 6 || id:prot-a-966	Wald ratio	1	-0.516222	0.158675	0.0011406
MEGF6_GTEx_Testis	Ephrin type-B receptor 6 || id:prot-a-966	Wald ratio	1	-0.333298	0.116617	0.00426234
MEGF6_GTEx_Thyroid	Ephrin type-B receptor 6 || id:prot-a-966	Wald ratio	1	-0.448206	0.129664	0.000546901
MEGF6_eQTLGen_blood	Ephrin-A3 || id:prot-a-898	Inverse variance weighted	9	0.105262	0.0478364	0.0277742
MEGF6_eQTLGen_blood	Ephrin-A3 || id:prot-a-898	Penalised weighted median	9	0.147061	0.0533808	0.00587026
MEGF6_eQTLGen_blood	Ephrin-A3 || id:prot-a-898	Penalised weighted median	9	0.147061	0.0548565	0.00734398
MEGF6_eQTLGen_blood	Ephrin-A3 || id:prot-a-898	Penalised weighted median	9	0.147061	0.0551777	0.00769371
MEGF6_eQTLGen_blood	Ephrin-A3 || id:prot-a-898	Penalised weighted median	9	0.147061	0.0554867	0.0080401
MEGF6_eQTLGen_blood	Ephrin-A3 || id:prot-a-898	Penalised weighted median	9	0.147061	0.0569318	0.00979146
MEGF6_eQTLGen_blood	Ephrin-A3 || id:prot-a-898	Penalised weighted median	9	0.147061	0.0574835	0.010518
MEGF6_eQTLGen_blood	Ephrin-A3 || id:prot-a-898	Penalised weighted median	9	0.147061	0.0578166	0.0109723
MEGF6_eQTLGen_blood	Ephrin-A3 || id:prot-a-898	Weighted median	9	0.147061	0.0531193	0.00563139
MEGF6_eQTLGen_blood	Ephrin-A3 || id:prot-a-898	Weighted median	9	0.147061	0.0547106	0.00718861
MEGF6_eQTLGen_blood	Ephrin-A3 || id:prot-a-898	Weighted median	9	0.147061	0.0553368	0.00787083
MEGF6_eQTLGen_blood	Ephrin-A3 || id:prot-a-898	Weighted median	9	0.147061	0.0555196	0.00807746
MEGF6_eQTLGen_blood	Ephrin-A3 || id:prot-a-898	Weighted median	9	0.147061	0.0560471	0.00869335
MEGF6_eQTLGen_blood	Ephrin-A3 || id:prot-a-898	Weighted median	9	0.147061	0.05645	0.0091833
MEGF6_eQTLGen_blood	Ephrin-A3 || id:prot-a-898	Weighted median	9	0.147061	0.0567708	0.00958546
MEGF6_eQTLGen_blood	Ephrin-A3 || id:prot-a-898	Weighted mode	9	0.151319	0.0568386	0.0287044
MEGF6_eQTLGen_blood	Ephrin-A3 || id:prot-a-898	Weighted mode	9	0.151319	0.0584882	0.0322542
MEGF6_eQTLGen_blood	Ephrin-A3 || id:prot-a-898	Weighted mode	9	0.151319	0.0587755	0.0328949
MEGF6_eQTLGen_blood	Ephrin-A3 || id:prot-a-898	Weighted mode	9	0.151319	0.0590059	0.0334133
MEGF6_eQTLGen_blood	Ephrin-A3 || id:prot-a-898	Weighted mode	9	0.151319	0.0592658	0.0340032
MEGF6_eQTLGen_blood	Ephrin-A3 || id:prot-a-898	Weighted mode	9	0.151319	0.0597497	0.0351153
MEGF6_eQTLGen_blood	Ephrin-A3 || id:prot-a-898	Weighted mode	9	0.151319	0.0603627	0.0365505
MEGF6_GTEx_Heart_Left_Ventricle	Ephrin-A3 || id:prot-a-898	Wald ratio	1	0.250944	0.118172	0.0337076
MEGF6_GTEx_Pancreas	Ephrin-A3 || id:prot-a-898	Wald ratio	1	0.23675	0.0916103	0.0097573
MEGF6_GTEx_Skin_Not_Sun_Exposed_Suprapubic	Ephrin-A3 || id:prot-a-898	Wald ratio	1	0.371322	0.143683	0.0097573
MEGF6_GTEx_Spleen	Ephrin-A3 || id:prot-a-898	Wald ratio	1	0.204499	0.0791309	0.0097573
MEGF6_GTEx_Whole_Blood	Ephrin-A3 || id:prot-a-898	Inverse variance weighted	2	0.337173	0.127921	0.00839421
MEGF6_Yazar_et_al_CD4_NC	Ephrin-A3 || id:prot-a-898	Wald ratio	1	0.454483	0.175862	0.0097573
MEGF6_GTEx_Brain_Cerebellar_Hemisphere	Ephrin-A3 || id:prot-a-899	Wald ratio	1	-0.138748	0.0675882	0.0400876
MEGF6_GTEx_Adipose_Subcutaneous	Ephrin-A5 || id:prot-a-901	Wald ratio	1	-0.491681	0.195663	0.0119742
MEGF6_GTEx_Adipose_Visceral_Omentum	Ephrin-A5 || id:prot-a-901	Wald ratio	1	-0.197592	0.0798888	0.0133859
MEGF6_GTEx_Artery_Tibial	Ephrin-A5 || id:prot-a-901	Wald ratio	1	-0.300117	0.121341	0.0133859
MEGF6_GTEx_Brain_Cortex	Ephrin-A5 || id:prot-a-901	Inverse variance weighted	2	0.130871	0.0666029	0.0494206
MEGF6_GTEx_Breast_Mammary_Tissue	Ephrin-A5 || id:prot-a-901	Wald ratio	1	-0.339877	0.137417	0.0133859
MEGF6_GTEx_Esophagus_Gastroesophageal_Junction	Ephrin-A5 || id:prot-a-901	Wald ratio	1	-0.305964	0.123705	0.0133859
MEGF6_GTEx_Esophagus_Muscularis	Ephrin-A5 || id:prot-a-901	Wald ratio	1	-0.376598	0.147879	0.0108757
MEGF6_GTEx_Heart_Atrial_Appendage	Ephrin-A5 || id:prot-a-901	Wald ratio	1	-0.347229	0.140389	0.0133859
MEGF6_GTEx_Nerve_Tibial	Ephrin-A5 || id:prot-a-901	Wald ratio	1	-0.244328	0.0987849	0.0133859
MEGF6_GTEx_Skin_Sun_Exposed_Lower_leg	Ephrin-A5 || id:prot-a-901	Wald ratio	1	-0.392456	0.158675	0.0133859
MEGF6_GTEx_Testis	Ephrin-A5 || id:prot-a-901	Wald ratio	1	-0.293047	0.116617	0.0119742
MEGF6_GTEx_Thyroid	Ephrin-A5 || id:prot-a-901	Wald ratio	1	-0.330211	0.129664	0.0108757
MEGF6_GTEx_Adipose_Visceral_Omentum	Ephrin-B1 || id:prot-a-902	Wald ratio	1	-0.159245	0.0798888	0.046225
MEGF6_GTEx_Artery_Tibial	Ephrin-B1 || id:prot-a-902	Wald ratio	1	-0.241873	0.121341	0.046225
MEGF6_GTEx_Breast_Mammary_Tissue	Ephrin-B1 || id:prot-a-902	Wald ratio	1	-0.273917	0.137417	0.046225
MEGF6_GTEx_Esophagus_Gastroesophageal_Junction	Ephrin-B1 || id:prot-a-902	Wald ratio	1	-0.246586	0.123705	0.046225
MEGF6_GTEx_Heart_Atrial_Appendage	Ephrin-B1 || id:prot-a-902	Wald ratio	1	-0.279842	0.140389	0.046225
MEGF6_GTEx_Nerve_Tibial	Ephrin-B1 || id:prot-a-902	Wald ratio	1	-0.196911	0.0987849	0.046225
MEGF6_GTEx_Skin_Sun_Exposed_Lower_leg	Ephrin-B1 || id:prot-a-902	Wald ratio	1	-0.316292	0.158675	0.046225
MEGF6_CORTEX_eQTL_MetaBrain	Ephrin-B2 || id:prot-a-904	Wald ratio	1	0.195725	0.0813133	0.0160819
MEGF6_GTEx_Adipose_Subcutaneous	Ephrin-B2 || id:prot-a-904	Wald ratio	1	-0.559848	0.195663	0.0042192
MEGF6_GTEx_Adipose_Visceral_Omentum	Ephrin-B2 || id:prot-a-904	Wald ratio	1	-0.222357	0.0798888	0.00538035
MEGF6_GTEx_Artery_Tibial	Ephrin-B2 || id:prot-a-904	Wald ratio	1	-0.337733	0.121341	0.00538035
MEGF6_GTEx_Brain_Cortex	Ephrin-B2 || id:prot-a-904	Inverse variance weighted	2	0.172798	0.0666029	0.00947408
MEGF6_GTEx_Breast_Mammary_Tissue	Ephrin-B2 || id:prot-a-904	Wald ratio	1	-0.382477	0.137417	0.00538035
MEGF6_GTEx_Esophagus_Gastroesophageal_Junction	Ephrin-B2 || id:prot-a-904	Wald ratio	1	-0.344313	0.123705	0.00538035
MEGF6_GTEx_Esophagus_Muscularis	Ephrin-B2 || id:prot-a-904	Wald ratio	1	-0.460889	0.147879	0.00182908
MEGF6_GTEx_Heart_Atrial_Appendage	Ephrin-B2 || id:prot-a-904	Wald ratio	1	-0.390749	0.140389	0.00538035
MEGF6_GTEx_Nerve_Tibial	Ephrin-B2 || id:prot-a-904	Wald ratio	1	-0.274951	0.0987849	0.00538035
MEGF6_GTEx_Skin_Sun_Exposed_Lower_leg	Ephrin-B2 || id:prot-a-904	Wald ratio	1	-0.441645	0.158675	0.00538035
MEGF6_GTEx_Testis	Ephrin-B2 || id:prot-a-904	Wald ratio	1	-0.333674	0.116617	0.0042192
MEGF6_GTEx_Thyroid	Ephrin-B2 || id:prot-a-904	Wald ratio	1	-0.40412	0.129664	0.00182908
MEGF6_GTEx_Brain_Cerebellar_Hemisphere	Ephrin-B2 || id:prot-a-905	Wald ratio	1	0.137649	0.0675882	0.0416916
MEGF6_GTEx_Brain_Cerebellum	Ephrin-B2 || id:prot-a-905	Wald ratio	1	0.144667	0.0726274	0.0463817
MEGF6_GTEx_Lung	Ephrin-B2 || id:prot-a-905	Wald ratio	1	-0.266794	0.129913	0.0400106
MEGF6_GTEx_Whole_Blood	Ephrin-B2 || id:prot-a-905	Inverse variance weighted	2	-0.273974	0.122895	0.0257923
MEGF6_GTEx_Brain_Cerebellar_Hemisphere	Ephrin-B3 || id:prot-a-907	Wald ratio	1	0.134902	0.0675882	0.045941
MEGF6_GTEx_Lung	Ephrin-B3 || id:prot-a-907	Wald ratio	1	-0.343945	0.129913	0.00810871
MEGF6_CEREBELLUM_eQTL_MetaBrain	Epidermal growth factor || id:prot-a-908	Inverse variance weighted	2	0.105732	0.0527071	0.044854
MEGF6_eQTLGen_blood	Epidermal growth factor || id:prot-a-908	Penalised weighted median	9	-0.108048	0.0536335	0.0439513
MEGF6_eQTLGen_blood	Epidermal growth factor || id:prot-a-908	Penalised weighted median	9	-0.108048	0.0538856	0.044949
MEGF6_eQTLGen_blood	Epidermal growth factor || id:prot-a-908	Penalised weighted median	9	-0.108048	0.0540934	0.0457787
MEGF6_eQTLGen_blood	Epidermal growth factor || id:prot-a-908	Weighted median	9	-0.108048	0.0548913	0.0490229
MEGF6_FUSION_muscle	Epidermal growth factor || id:prot-a-908	Wald ratio	1	-0.0906131	0.0438657	0.0388574
MEGF6_GTEx_Brain_Cerebellar_Hemisphere	Epidermal growth factor || id:prot-a-908	Wald ratio	1	0.136001	0.0675882	0.0441994
MEGF6_GTEx_Brain_Cerebellum	Epidermal growth factor || id:prot-a-908	Wald ratio	1	0.160251	0.0726274	0.0273506
MEGF6_GTEx_Whole_Blood	Epidermal growth factor || id:prot-a-908	Inverse variance weighted	2	-0.286057	0.122895	0.0199309
MEGF6_METSIM_eQTL	Epidermal growth factor || id:prot-a-908	Wald ratio	1	-0.0772189	0.0373816	0.0388574
MEGF6_GTEx_Brain_Nucleus_accumbens_basal_ganglia	Epidermal growth factor levels || id:ebi-a-GCST90010212	Wald ratio	1	-0.310017	0.119373	0.00940322
MEGF6_eQTLGen_blood	Epidermal growth factor levels || id:ebi-a-GCST90012001	Inverse variance weighted	9	-0.0827172	0.0325627	0.0110776
MEGF6_eQTLGen_blood	Epidermal growth factor levels || id:ebi-a-GCST90012001	Penalised weighted median	9	-0.0798313	0.0356672	0.0252063
MEGF6_eQTLGen_blood	Epidermal growth factor levels || id:ebi-a-GCST90012001	Penalised weighted median	9	-0.0798313	0.0366241	0.0292762
MEGF6_eQTLGen_blood	Epidermal growth factor levels || id:ebi-a-GCST90012001	Penalised weighted median	9	-0.0798313	0.0369487	0.0307265
MEGF6_eQTLGen_blood	Epidermal growth factor levels || id:ebi-a-GCST90012001	Penalised weighted median	9	-0.0798313	0.0370473	0.0311739
MEGF6_eQTLGen_blood	Epidermal growth factor levels || id:ebi-a-GCST90012001	Penalised weighted median	9	-0.0798313	0.0376337	0.0338988
MEGF6_eQTLGen_blood	Epidermal growth factor levels || id:ebi-a-GCST90012001	Penalised weighted median	9	-0.0798313	0.0379623	0.0354738
MEGF6_eQTLGen_blood	Epidermal growth factor levels || id:ebi-a-GCST90012001	Weighted median	9	-0.0798313	0.035465	0.0243863
MEGF6_eQTLGen_blood	Epidermal growth factor levels || id:ebi-a-GCST90012001	Weighted median	9	-0.0798313	0.036141	0.0271825
MEGF6_eQTLGen_blood	Epidermal growth factor levels || id:ebi-a-GCST90012001	Weighted median	9	-0.0798313	0.036153	0.0272337
MEGF6_eQTLGen_blood	Epidermal growth factor levels || id:ebi-a-GCST90012001	Weighted median	9	-0.0798313	0.0363094	0.0279037
MEGF6_eQTLGen_blood	Epidermal growth factor levels || id:ebi-a-GCST90012001	Weighted median	9	-0.0798313	0.0369777	0.0308577
MEGF6_eQTLGen_blood	Epidermal growth factor levels || id:ebi-a-GCST90012001	Weighted median	9	-0.0798313	0.0376358	0.0339091
MEGF6_GTEx_Esophagus_Mucosa	Epidermal growth factor receptor variant III || id:prot-a-910	Inverse variance weighted	2	-0.203785	0.0964428	0.0345998
MEGF6_Retinal_eQTL	Epidural haemorrhage || id:finn-b-ST19_EPIDU_HAEMORRHAGE	Wald ratio	1	0.895368	0.426825	0.0359281
MEGF6_CEREBELLUM_eQTL_MetaBrain	Epilepsy || id:finn-b-G6_EPLEPSY	Inverse variance weighted	2	0.0886994	0.0376096	0.0183528
MEGF6_GTEx_Brain_Nucleus_accumbens_basal_ganglia	Epilepsy || id:finn-b-G6_EPLEPSY	Wald ratio	1	0.12028	0.0510445	0.0184539
MEGF6_CORTEX_eQTL_MetaBrain	Epstein-Barr virus EBNA-1 antibody levels || id:ebi-a-GCST90006899	Wald ratio	1	-0.11926	0.0546334	0.0290429
MEGF6_GTEx_Heart_Left_Ventricle	Epstein-Barr virus EBNA-1 antibody levels || id:ebi-a-GCST90006899	Wald ratio	1	0.168658	0.0770965	0.0286968
MEGF6_eQTLGen_blood	Epstein-Barr virus ZEBRA antibody levels || id:ebi-a-GCST90006901	Inverse variance weighted	9	0.0803882	0.0335376	0.0165318
MEGF6_eQTLGen_blood	Epstein-Barr virus ZEBRA antibody levels || id:ebi-a-GCST90006901	Penalised weighted median	9	0.0777066	0.0341327	0.0228101
MEGF6_eQTLGen_blood	Epstein-Barr virus ZEBRA antibody levels || id:ebi-a-GCST90006901	Penalised weighted median	9	0.0777066	0.0347348	0.0252773
MEGF6_eQTLGen_blood	Epstein-Barr virus ZEBRA antibody levels || id:ebi-a-GCST90006901	Penalised weighted median	9	0.0777066	0.0352567	0.0275225
MEGF6_eQTLGen_blood	Epstein-Barr virus ZEBRA antibody levels || id:ebi-a-GCST90006901	Penalised weighted median	9	0.0777066	0.0353125	0.0277685
MEGF6_eQTLGen_blood	Epstein-Barr virus ZEBRA antibody levels || id:ebi-a-GCST90006901	Penalised weighted median	9	0.0777066	0.0355905	0.0290101
MEGF6_eQTLGen_blood	Epstein-Barr virus ZEBRA antibody levels || id:ebi-a-GCST90006901	Penalised weighted median	9	0.0777066	0.0358928	0.0303906
MEGF6_eQTLGen_blood	Epstein-Barr virus ZEBRA antibody levels || id:ebi-a-GCST90006901	Weighted median	9	0.0777066	0.0334323	0.0201096
MEGF6_eQTLGen_blood	Epstein-Barr virus ZEBRA antibody levels || id:ebi-a-GCST90006901	Weighted median	9	0.0777066	0.0339799	0.0222051
MEGF6_eQTLGen_blood	Epstein-Barr virus ZEBRA antibody levels || id:ebi-a-GCST90006901	Weighted median	9	0.0777066	0.0343146	0.0235414
MEGF6_eQTLGen_blood	Epstein-Barr virus ZEBRA antibody levels || id:ebi-a-GCST90006901	Weighted median	9	0.0777066	0.0346369	0.0248668
MEGF6_eQTLGen_blood	Epstein-Barr virus ZEBRA antibody levels || id:ebi-a-GCST90006901	Weighted median	9	0.0777066	0.0352341	0.0274234
MEGF6_eQTLGen_blood	Epstein-Barr virus ZEBRA antibody levels || id:ebi-a-GCST90006901	Weighted median	9	0.0777066	0.0365457	0.0334793
MEGF6_GTEx_Whole_Blood	Epstein-Barr virus ZEBRA antibody levels || id:ebi-a-GCST90006901	Inverse variance weighted	2	0.181059	0.0773658	0.0192687
MEGF6_GTEx_Brain_Putamen_basal_ganglia	ER membrane protein complex subunit 4 || id:prot-a-936	Wald ratio	1	-0.17783	0.0777846	0.0222435
MEGF6_GTEx_Heart_Left_Ventricle	ER- Breast cancer (GWAS) || id:ieu-a-1166	Wald ratio	1	0.292546	0.148324	0.0485705
MEGF6_CORTEX_eQTL_MetaBrain	ER+ Breast cancer (Survival) || id:ieu-a-1164	Wald ratio	1	0.509655	0.173662	0.00333807
MEGF6_eQTLGen_blood	ER+ Breast cancer (Survival) || id:ieu-a-1164	Inverse variance weighted	8	-0.49432	0.117983	2.79252e-05
MEGF6_eQTLGen_blood	ER+ Breast cancer (Survival) || id:ieu-a-1164	Inverse variance weighted	8	-0.49432	0.117983	2.79252e-05
MEGF6_eQTLGen_blood	ER+ Breast cancer (Survival) || id:ieu-a-1164	Penalised weighted median	8	-0.448561	0.121459	0.000221529
MEGF6_eQTLGen_blood	ER+ Breast cancer (Survival) || id:ieu-a-1164	Penalised weighted median	8	-0.448561	0.12384	0.000292217
MEGF6_eQTLGen_blood	ER+ Breast cancer (Survival) || id:ieu-a-1164	Penalised weighted median	8	-0.448561	0.126802	0.00040393
MEGF6_eQTLGen_blood	ER+ Breast cancer (Survival) || id:ieu-a-1164	Penalised weighted median	8	-0.448561	0.127092	0.000416463
MEGF6_eQTLGen_blood	ER+ Breast cancer (Survival) || id:ieu-a-1164	Penalised weighted median	8	-0.448561	0.128396	0.000476608
MEGF6_eQTLGen_blood	ER+ Breast cancer (Survival) || id:ieu-a-1164	Penalised weighted median	8	-0.448561	0.131391	0.000640328
MEGF6_eQTLGen_blood	ER+ Breast cancer (Survival) || id:ieu-a-1164	Weighted median	8	-0.448561	0.124943	0.000330528
MEGF6_eQTLGen_blood	ER+ Breast cancer (Survival) || id:ieu-a-1164	Weighted median	8	-0.448561	0.125886	0.000366305
MEGF6_eQTLGen_blood	ER+ Breast cancer (Survival) || id:ieu-a-1164	Weighted median	8	-0.448561	0.128266	0.000470324
MEGF6_eQTLGen_blood	ER+ Breast cancer (Survival) || id:ieu-a-1164	Weighted median	8	-0.448561	0.129512	0.000533254
MEGF6_eQTLGen_blood	ER+ Breast cancer (Survival) || id:ieu-a-1164	Weighted median	8	-0.448561	0.131339	0.000637152
MEGF6_eQTLGen_blood	ER+ Breast cancer (Survival) || id:ieu-a-1164	Weighted median	8	-0.448561	0.131891	0.000671412
MEGF6_eQTLGen_blood	ER+ Breast cancer (Survival) || id:ieu-a-1164	Weighted mode	8	-0.446929	0.123457	0.00850888
MEGF6_eQTLGen_blood	ER+ Breast cancer (Survival) || id:ieu-a-1164	Weighted mode	8	-0.446929	0.124528	0.00886909
MEGF6_eQTLGen_blood	ER+ Breast cancer (Survival) || id:ieu-a-1164	Weighted mode	8	-0.446929	0.130471	0.0110526
MEGF6_eQTLGen_blood	ER+ Breast cancer (Survival) || id:ieu-a-1164	Weighted mode	8	-0.446929	0.133205	0.0121639
MEGF6_eQTLGen_blood	ER+ Breast cancer (Survival) || id:ieu-a-1164	Weighted mode	8	-0.446929	0.134657	0.0127823
MEGF6_eQTLGen_blood	ER+ Breast cancer (Survival) || id:ieu-a-1164	Weighted mode	8	-0.446929	0.134979	0.0129221
MEGF6_FUSION_muscle	ER+ Breast cancer (Survival) || id:ieu-a-1164	Wald ratio	1	-0.252274	0.0989282	0.01077
MEGF6_GTEx_Brain_Cortex	ER+ Breast cancer (Survival) || id:ieu-a-1164	Wald ratio	1	0.571902	0.194872	0.00333807
MEGF6_GTEx_Esophagus_Mucosa	ER+ Breast cancer (Survival) || id:ieu-a-1164	Inverse variance weighted	2	-0.531225	0.191811	0.00561374
MEGF6_GTEx_Heart_Left_Ventricle	ER+ Breast cancer (Survival) || id:ieu-a-1164	Wald ratio	1	-0.601062	0.268675	0.0252777
MEGF6_GTEx_Pancreas	ER+ Breast cancer (Survival) || id:ieu-a-1164	Wald ratio	1	-0.668004	0.200712	0.000874196
MEGF6_GTEx_Skin_Not_Sun_Exposed_Suprapubic	ER+ Breast cancer (Survival) || id:ieu-a-1164	Wald ratio	1	-1.04771	0.3148	0.000874196
MEGF6_GTEx_Spleen	ER+ Breast cancer (Survival) || id:ieu-a-1164	Wald ratio	1	-0.577007	0.173371	0.000874196
MEGF6_METSIM_eQTL	ER+ Breast cancer (Survival) || id:ieu-a-1164	Wald ratio	1	-0.214984	0.0843049	0.01077
MEGF6_Yazar_et_al_CD4_NC	ER+ Breast cancer (Survival) || id:ieu-a-1164	Wald ratio	1	-1.28235	0.385303	0.000874196
MEGF6_GTEx_Brain_Cerebellar_Hemisphere	Erectile dysfunction || id:finn-b-ERECTILE_DYSFUNCTION	Wald ratio	1	0.235734	0.116768	0.0435056
MEGF6_CORTEX_eQTL_MetaBrain	Ergothioneine || id:met-a-750	Wald ratio	1	0.125097	0.0450872	0.00552753
MEGF6_FUSION_muscle	Ergothioneine || id:met-a-750	Wald ratio	1	-0.0624366	0.0244943	0.0108026
MEGF6_GTEx_Esophagus_Mucosa	Ergothioneine || id:met-a-750	Wald ratio	1	-0.169354	0.0664388	0.0108026
MEGF6_METSIM_eQTL	Ergothioneine || id:met-a-750	Wald ratio	1	-0.0532074	0.0208737	0.0108026
MEGF6_GTEx_Muscle_Skeletal	ERO1-like protein beta || id:prot-a-983	Wald ratio	1	-0.470667	0.177122	0.00787685
MEGF6_CORTEX_eQTL_MetaBrain	Erythema intertrigo || id:finn-b-L12_ERYT_INTERTRIG	Wald ratio	1	0.647118	0.267396	0.0155172
MEGF6_Retinal_eQTL	Erythema intertrigo || id:finn-b-L12_ERYT_INTERTRIG	Wald ratio	1	-0.712123	0.334866	0.0334541
MEGF6_GTEx_Brain_Nucleus_accumbens_basal_ganglia	Erythema multiforme || id:finn-b-L12_ERYTHEMAMULTIF	Wald ratio	1	-0.504472	0.213138	0.0179388
MEGF6_GTEx_Lung	Erythema multiforme || id:finn-b-L12_ERYTHEMAMULTIF	Wald ratio	1	1.14433	0.401187	0.00433963
MEGF6_GTEx_Adipose_Visceral_Omentum	Erythema nodosum || id:finn-b-L12_ERYTHEMANODOSUM	Wald ratio	1	-0.464686	0.189336	0.0141163
MEGF6_GTEx_Artery_Tibial	Erythema nodosum || id:finn-b-L12_ERYTHEMANODOSUM	Wald ratio	1	-0.705801	0.287578	0.0141163
MEGF6_GTEx_Breast_Mammary_Tissue	Erythema nodosum || id:finn-b-L12_ERYTHEMANODOSUM	Wald ratio	1	-0.799307	0.325678	0.0141163
MEGF6_GTEx_Esophagus_Gastroesophageal_Junction	Erythema nodosum || id:finn-b-L12_ERYTHEMANODOSUM	Wald ratio	1	-0.719552	0.293181	0.0141163
MEGF6_GTEx_Esophagus_Muscularis	Erythema nodosum || id:finn-b-L12_ERYTHEMANODOSUM	Wald ratio	1	-0.859668	0.350472	0.0141716
MEGF6_GTEx_Heart_Atrial_Appendage	Erythema nodosum || id:finn-b-L12_ERYTHEMANODOSUM	Wald ratio	1	-0.816596	0.332722	0.0141163
MEGF6_GTEx_Nerve_Tibial	Erythema nodosum || id:finn-b-L12_ERYTHEMANODOSUM	Wald ratio	1	-0.574599	0.23412	0.0141163
MEGF6_GTEx_Skin_Sun_Exposed_Lower_leg	Erythema nodosum || id:finn-b-L12_ERYTHEMANODOSUM	Wald ratio	1	-0.922958	0.376059	0.0141163
MEGF6_GTEx_Testis	Erythema nodosum || id:finn-b-L12_ERYTHEMANODOSUM	Wald ratio	1	-0.547723	0.274614	0.0460952
MEGF6_GTEx_Thyroid	Erythema nodosum || id:finn-b-L12_ERYTHEMANODOSUM	Wald ratio	1	-0.753781	0.307304	0.0141716
MEGF6_GTEx_Muscle_Skeletal	Erythropoietin || id:prot-a-967	Wald ratio	1	-0.37315	0.177122	0.03514
MEGF6_CEREBELLUM_eQTL_MetaBrain	Erythropoietin receptor || id:prot-a-968	Inverse variance weighted	2	-0.131833	0.0527071	0.0123757
MEGF6_CORTEX_eQTL_MetaBrain	Erythropoietin receptor || id:prot-a-968	Wald ratio	1	-0.185301	0.0813133	0.0226762
MEGF6_Retinal_eQTL	Esophageal cancer || id:bbj-a-117	Wald ratio	1	0.226352	0.102814	0.0276962
MEGF6_CORTEX_eQTL_MetaBrain	Essential (haemorrhagic) thrombocythaemia || id:finn-b-THROMBOCYTAEMIA	Wald ratio	1	-0.56789	0.205629	0.00574971
MEGF6_eQTLGen_blood	Essential (haemorrhagic) thrombocythaemia || id:finn-b-THROMBOCYTAEMIA	Penalised weighted median	9	0.307314	0.155225	0.0477267
MEGF6_eQTLGen_blood	Essential (haemorrhagic) thrombocythaemia || id:finn-b-THROMBOCYTAEMIA	Weighted median	9	0.307314	0.154529	0.0467326
MEGF6_eQTLGen_blood	Essential (haemorrhagic) thrombocythaemia || id:finn-b-THROMBOCYTAEMIA	Weighted median	9	0.307314	0.156346	0.0493448
MEGF6_FUSION_muscle	Essential (haemorrhagic) thrombocythaemia || id:finn-b-THROMBOCYTAEMIA	Wald ratio	1	0.322909	0.120551	0.00739265
MEGF6_GTEx_Brain_Cortex	Essential (haemorrhagic) thrombocythaemia || id:finn-b-THROMBOCYTAEMIA	Inverse variance weighted	2	-0.638424	0.173636	0.000236178
MEGF6_GTEx_Pancreas	Essential (haemorrhagic) thrombocythaemia || id:finn-b-THROMBOCYTAEMIA	Wald ratio	1	0.516969	0.257227	0.0444548
MEGF6_GTEx_Skin_Not_Sun_Exposed_Suprapubic	Essential (haemorrhagic) thrombocythaemia || id:finn-b-THROMBOCYTAEMIA	Wald ratio	1	0.810823	0.403439	0.0444548
MEGF6_GTEx_Spleen	Essential (haemorrhagic) thrombocythaemia || id:finn-b-THROMBOCYTAEMIA	Wald ratio	1	0.446546	0.222187	0.0444548
MEGF6_METSIM_eQTL	Essential (haemorrhagic) thrombocythaemia || id:finn-b-THROMBOCYTAEMIA	Wald ratio	1	0.275178	0.102731	0.00739265
MEGF6_Yazar_et_al_CD4_NC	Essential (haemorrhagic) thrombocythaemia || id:finn-b-THROMBOCYTAEMIA	Wald ratio	1	0.992414	0.493793	0.0444548
MEGF6_CORTEX_eQTL_MetaBrain	Essential MCU regulator, mitochondrial || id:prot-a-2776	Wald ratio	1	-0.19338	0.0813133	0.0173971
MEGF6_GTEx_Adipose_Subcutaneous	Estimated glomerular filtration rate || id:bbj-a-60	Wald ratio	1	-0.23814	0.109634	0.0298454
MEGF6_GTEx_Testis	Estimated glomerular filtration rate || id:bbj-a-60	Wald ratio	1	-0.141934	0.065343	0.0298454
MEGF6_GTEx_Muscle_Skeletal	Estimated glomerular filtration rate || id:ieu-b-4832	Wald ratio	1	1.22667	0.481115	0.0107835
MEGF6_GTEx_Adipose_Subcutaneous	Estradiol levels || id:ebi-a-GCST90012105	Wald ratio	1	-0.0167439	0.00820679	0.0413261
MEGF6_GTEx_Brain_Cortex	Estradiol levels || id:ebi-a-GCST90020091	Wald ratio	1	0.13652	0.0507825	0.00718107
MEGF6_GTEx_Adipose_Subcutaneous	Estrogen receptor || id:prot-a-991	Wald ratio	1	0.557954	0.195663	0.0043498
MEGF6_GTEx_Esophagus_Muscularis	Estrogen receptor || id:prot-a-991	Wald ratio	1	0.376598	0.147879	0.0108757
MEGF6_GTEx_Testis	Estrogen receptor || id:prot-a-991	Wald ratio	1	0.332546	0.116617	0.0043498
MEGF6_GTEx_Thyroid	Estrogen receptor || id:prot-a-991	Wald ratio	1	0.330211	0.129664	0.0108757
MEGF6_GTEx_Adipose_Visceral_Omentum	Estrogen sulfotransferase || id:prot-a-2892	Wald ratio	1	0.171495	0.0798888	0.0318198
MEGF6_GTEx_Artery_Tibial	Estrogen sulfotransferase || id:prot-a-2892	Wald ratio	1	0.260479	0.121341	0.0318198
MEGF6_GTEx_Brain_Nucleus_accumbens_basal_ganglia	Estrogen sulfotransferase || id:prot-a-2892	Wald ratio	1	-0.15422	0.0681499	0.0236389
MEGF6_GTEx_Breast_Mammary_Tissue	Estrogen sulfotransferase || id:prot-a-2892	Wald ratio	1	0.294988	0.137417	0.0318198
MEGF6_GTEx_Esophagus_Gastroesophageal_Junction	Estrogen sulfotransferase || id:prot-a-2892	Wald ratio	1	0.265554	0.123705	0.0318198
MEGF6_GTEx_Heart_Atrial_Appendage	Estrogen sulfotransferase || id:prot-a-2892	Wald ratio	1	0.301368	0.140389	0.0318198
MEGF6_GTEx_Lung	Estrogen sulfotransferase || id:prot-a-2892	Wald ratio	1	0.32752	0.129913	0.0116998
MEGF6_GTEx_Nerve_Tibial	Estrogen sulfotransferase || id:prot-a-2892	Wald ratio	1	0.212058	0.0987849	0.0318198
MEGF6_GTEx_Skin_Sun_Exposed_Lower_leg	Estrogen sulfotransferase || id:prot-a-2892	Wald ratio	1	0.340622	0.158675	0.0318198
MEGF6_GTEx_Adipose_Subcutaneous	ETS domain-containing protein Elk-1 || id:prot-a-930	Wald ratio	1	-0.389432	0.195663	0.0465554
MEGF6_GTEx_Adipose_Visceral_Omentum	ETS domain-containing protein Elk-1 || id:prot-a-930	Wald ratio	1	-0.183478	0.0798888	0.0216378
MEGF6_GTEx_Artery_Tibial	ETS domain-containing protein Elk-1 || id:prot-a-930	Wald ratio	1	-0.27868	0.121341	0.0216378
MEGF6_GTEx_Breast_Mammary_Tissue	ETS domain-containing protein Elk-1 || id:prot-a-930	Wald ratio	1	-0.3156	0.137417	0.0216378
MEGF6_GTEx_Esophagus_Gastroesophageal_Junction	ETS domain-containing protein Elk-1 || id:prot-a-930	Wald ratio	1	-0.28411	0.123705	0.0216378
MEGF6_GTEx_Esophagus_Muscularis	ETS domain-containing protein Elk-1 || id:prot-a-930	Wald ratio	1	-0.290335	0.147879	0.0496075
MEGF6_GTEx_Heart_Atrial_Appendage	ETS domain-containing protein Elk-1 || id:prot-a-930	Wald ratio	1	-0.322427	0.140389	0.0216378
MEGF6_GTEx_Nerve_Tibial	ETS domain-containing protein Elk-1 || id:prot-a-930	Wald ratio	1	-0.226876	0.0987849	0.0216378
MEGF6_GTEx_Skin_Sun_Exposed_Lower_leg	ETS domain-containing protein Elk-1 || id:prot-a-930	Wald ratio	1	-0.364423	0.158675	0.0216378
MEGF6_GTEx_Testis	ETS domain-containing protein Elk-1 || id:prot-a-930	Wald ratio	1	-0.232105	0.116617	0.0465554
MEGF6_GTEx_Thyroid	ETS domain-containing protein Elk-1 || id:prot-a-930	Wald ratio	1	-0.254574	0.129664	0.0496075
MEGF6_GTEx_Heart_Left_Ventricle	Ever had eye surgery || id:ukb-b-4439	Wald ratio	1	0.0251565	0.0117434	0.0321789
MEGF6_GTEx_Muscle_Skeletal	Ever had eye surgery || id:ukb-b-4439	Wald ratio	1	-0.0528993	0.0175491	0.00257528
MEGF6_Yazar_et_al_B_Mem	Ever smoked || id:ieu-b-4858	Wald ratio	1	0.044697	0.019697	0.0232543
MEGF6_GTEx_Whole_Blood	Examination and encounter for administrative purposes || id:finn-b-Z21_EXAM_ENCOUNTER_ADMINISTR_PURPO	Inverse variance weighted	2	1.13171	0.517361	0.0287076
MEGF6_GTEx_Adipose_Subcutaneous	Excessive attrition of teeth || id:finn-b-K11_ATTRITION	Wald ratio	1	1.14872	0.424892	0.00686005
MEGF6_CEREBELLUM_eQTL_MetaBrain	Excessive, freguent and irrelgular menstruation || id:finn-b-N14_MESNRUIRREG	Inverse variance weighted	2	-0.0540056	0.0259466	0.0373962
MEGF6_CORTEX_eQTL_MetaBrain	Exosome complex component CSL4 || id:prot-a-1001	Wald ratio	1	-0.247328	0.0813133	0.00235272
MEGF6_eQTLGen_blood	Exosome complex component CSL4 || id:prot-a-1001	Penalised weighted median	9	0.106014	0.0534417	0.047285
MEGF6_eQTLGen_blood	Exosome complex component CSL4 || id:prot-a-1001	Weighted median	9	0.106014	0.0526914	0.0442215
MEGF6_FUSION_muscle	Exosome complex component CSL4 || id:prot-a-1001	Wald ratio	1	0.106142	0.0438657	0.015533
MEGF6_GTEx_Esophagus_Mucosa	Exosome complex component CSL4 || id:prot-a-1001	Inverse variance weighted	2	0.236292	0.0964428	0.0142826
MEGF6_GTEx_Pancreas	Exosome complex component CSL4 || id:prot-a-1001	Wald ratio	1	0.192202	0.0916103	0.0359017
MEGF6_GTEx_Skin_Not_Sun_Exposed_Suprapubic	Exosome complex component CSL4 || id:prot-a-1001	Wald ratio	1	0.301453	0.143683	0.0359017
MEGF6_GTEx_Spleen	Exosome complex component CSL4 || id:prot-a-1001	Wald ratio	1	0.16602	0.0791309	0.0359017
MEGF6_METSIM_eQTL	Exosome complex component CSL4 || id:prot-a-1001	Wald ratio	1	0.0904525	0.0373816	0.015533
MEGF6_Yazar_et_al_CD4_NC	Exosome complex component CSL4 || id:prot-a-1001	Wald ratio	1	0.368966	0.175862	0.0359017
MEGF6_GTEx_Brain_Nucleus_accumbens_basal_ganglia	Extreme obesity with alveolar hypoventilation || id:finn-b-E4_OBESITYXTRMALV	Wald ratio	1	0.386364	0.182728	0.03448
MEGF6_CEREBELLUM_eQTL_MetaBrain	F_Acidaminococcaceae prevalence || id:ebi-a-GCST90011535	Inverse variance weighted	2	0.218936	0.0803082	0.00640682
MEGF6_GTEx_Brain_Cerebellar_Hemisphere	F_Acidaminococcaceae prevalence || id:ebi-a-GCST90011535	Wald ratio	1	0.180456	0.0896063	0.0440221
MEGF6_GTEx_Brain_Cerebellum	F_Acidaminococcaceae prevalence || id:ebi-a-GCST90011535	Wald ratio	1	0.31241	0.110921	0.0048551
MEGF6_GTEx_Lung	F_Acidaminococcaceae prevalence || id:ebi-a-GCST90011535	Wald ratio	1	-0.437302	0.192103	0.0228225
MEGF6_GTEx_Adipose_Subcutaneous	F_Erysipelotrichaceae abundance || id:ebi-a-GCST90011312	Wald ratio	1	-0.311627	0.130609	0.0170349
MEGF6_GTEx_Adipose_Visceral_Omentum	F_Erysipelotrichaceae abundance || id:ebi-a-GCST90011312	Wald ratio	1	-0.155559	0.0531543	0.00342744
MEGF6_GTEx_Artery_Tibial	F_Erysipelotrichaceae abundance || id:ebi-a-GCST90011312	Wald ratio	1	-0.236274	0.0807347	0.00342744
MEGF6_GTEx_Breast_Mammary_Tissue	F_Erysipelotrichaceae abundance || id:ebi-a-GCST90011312	Wald ratio	1	-0.267577	0.0914307	0.00342744
MEGF6_GTEx_Esophagus_Gastroesophageal_Junction	F_Erysipelotrichaceae abundance || id:ebi-a-GCST90011312	Wald ratio	1	-0.240878	0.0823077	0.00342744
MEGF6_GTEx_Esophagus_Muscularis	F_Erysipelotrichaceae abundance || id:ebi-a-GCST90011312	Wald ratio	1	-0.289317	0.0982802	0.00324214
MEGF6_GTEx_Heart_Atrial_Appendage	F_Erysipelotrichaceae abundance || id:ebi-a-GCST90011312	Wald ratio	1	-0.273364	0.0934083	0.00342744
MEGF6_GTEx_Nerve_Tibial	F_Erysipelotrichaceae abundance || id:ebi-a-GCST90011312	Wald ratio	1	-0.192353	0.0657269	0.00342744
MEGF6_GTEx_Skin_Sun_Exposed_Lower_leg	F_Erysipelotrichaceae abundance || id:ebi-a-GCST90011312	Wald ratio	1	-0.30897	0.105575	0.00342744
MEGF6_GTEx_Testis	F_Erysipelotrichaceae abundance || id:ebi-a-GCST90011312	Wald ratio	1	-0.185733	0.0778443	0.0170349
MEGF6_GTEx_Thyroid	F_Erysipelotrichaceae abundance || id:ebi-a-GCST90011312	Wald ratio	1	-0.253681	0.0861748	0.00324214
MEGF6_CEREBELLUM_eQTL_MetaBrain	F_Porphyromonadaceae abundance || id:ebi-a-GCST90011314	Inverse variance weighted	2	-0.095686	0.0402569	0.0174595
MEGF6_FUSION_muscle	F_Porphyromonadaceae abundance || id:ebi-a-GCST90011314	Wald ratio	1	0.0747953	0.0362217	0.0389295
MEGF6_GTEx_Brain_Cerebellum	F_Porphyromonadaceae abundance || id:ebi-a-GCST90011314	Wald ratio	1	-0.120344	0.0555653	0.0303251
MEGF6_METSIM_eQTL	F_Porphyromonadaceae abundance || id:ebi-a-GCST90011314	Wald ratio	1	0.0637393	0.0308675	0.0389295
MEGF6_GTEx_Adipose_Visceral_Omentum	F_Rikenellaceae abundance || id:ebi-a-GCST90011316	Wald ratio	1	-0.120416	0.0536477	0.0247957
MEGF6_GTEx_Artery_Tibial	F_Rikenellaceae abundance || id:ebi-a-GCST90011316	Wald ratio	1	-0.182897	0.0814842	0.0247957
MEGF6_GTEx_Breast_Mammary_Tissue	F_Rikenellaceae abundance || id:ebi-a-GCST90011316	Wald ratio	1	-0.207128	0.0922795	0.0247957
MEGF6_GTEx_Esophagus_Gastroesophageal_Junction	F_Rikenellaceae abundance || id:ebi-a-GCST90011316	Wald ratio	1	-0.18646	0.0830718	0.0247957
MEGF6_GTEx_Esophagus_Muscularis	F_Rikenellaceae abundance || id:ebi-a-GCST90011316	Wald ratio	1	-0.211601	0.0992384	0.0329867
MEGF6_GTEx_Heart_Atrial_Appendage	F_Rikenellaceae abundance || id:ebi-a-GCST90011316	Wald ratio	1	-0.211608	0.0942754	0.0247957
MEGF6_GTEx_Nerve_Tibial	F_Rikenellaceae abundance || id:ebi-a-GCST90011316	Wald ratio	1	-0.148898	0.0663371	0.0247957
MEGF6_GTEx_Skin_Sun_Exposed_Lower_leg	F_Rikenellaceae abundance || id:ebi-a-GCST90011316	Wald ratio	1	-0.23917	0.106555	0.0247957
MEGF6_GTEx_Thyroid	F_Rikenellaceae abundance || id:ebi-a-GCST90011316	Wald ratio	1	-0.185537	0.087015	0.0329867
MEGF6_CORTEX_eQTL_MetaBrain	F-box only protein 3 || id:prot-a-1069	Wald ratio	1	0.206932	0.0813133	0.0109318
MEGF6_eQTLGen_blood	F-box only protein 3 || id:prot-a-1069	Inverse variance weighted	9	-0.11396	0.0478335	0.0171987
MEGF6_eQTLGen_blood	F-box only protein 3 || id:prot-a-1069	Inverse variance weighted	9	-0.11396	0.0478335	0.0171987
MEGF6_eQTLGen_blood	F-box only protein 3 || id:prot-a-1069	Penalised weighted median	9	-0.115602	0.0542982	0.0332527
MEGF6_eQTLGen_blood	F-box only protein 3 || id:prot-a-1069	Penalised weighted median	9	-0.115602	0.0544981	0.0339042
MEGF6_eQTLGen_blood	F-box only protein 3 || id:prot-a-1069	Penalised weighted median	9	-0.115602	0.0545474	0.0340658
MEGF6_eQTLGen_blood	F-box only protein 3 || id:prot-a-1069	Penalised weighted median	9	-0.115602	0.0554099	0.0369512
MEGF6_eQTLGen_blood	F-box only protein 3 || id:prot-a-1069	Penalised weighted median	9	-0.115602	0.0554211	0.0369896
MEGF6_eQTLGen_blood	F-box only protein 3 || id:prot-a-1069	Penalised weighted median	9	-0.115602	0.0555428	0.0374055
MEGF6_eQTLGen_blood	F-box only protein 3 || id:prot-a-1069	Penalised weighted median	9	-0.115602	0.0577343	0.0452515
MEGF6_eQTLGen_blood	F-box only protein 3 || id:prot-a-1069	Weighted median	9	-0.115602	0.0525517	0.0278229
MEGF6_eQTLGen_blood	F-box only protein 3 || id:prot-a-1069	Weighted median	9	-0.115602	0.05313	0.0295681
MEGF6_eQTLGen_blood	F-box only protein 3 || id:prot-a-1069	Weighted median	9	-0.115602	0.0538734	0.0318884
MEGF6_eQTLGen_blood	F-box only protein 3 || id:prot-a-1069	Weighted median	9	-0.115602	0.0551494	0.0360683
MEGF6_eQTLGen_blood	F-box only protein 3 || id:prot-a-1069	Weighted median	9	-0.115602	0.055879	0.0385662
MEGF6_eQTLGen_blood	F-box only protein 3 || id:prot-a-1069	Weighted median	9	-0.115602	0.0559841	0.0389322
MEGF6_eQTLGen_blood	F-box only protein 3 || id:prot-a-1069	Weighted median	9	-0.115602	0.0567508	0.0416493
MEGF6_FUSION_muscle	F-box only protein 3 || id:prot-a-1069	Wald ratio	1	-0.101019	0.0438657	0.0212834
MEGF6_GTEx_Brain_Cortex	F-box only protein 3 || id:prot-a-1069	Inverse variance weighted	2	0.157625	0.0796462	0.0478085
MEGF6_GTEx_Heart_Left_Ventricle	F-box only protein 3 || id:prot-a-1069	Wald ratio	1	-0.269195	0.118172	0.022727
MEGF6_GTEx_Pancreas	F-box only protein 3 || id:prot-a-1069	Wald ratio	1	-0.191124	0.0916103	0.0369538
MEGF6_GTEx_Skin_Not_Sun_Exposed_Suprapubic	F-box only protein 3 || id:prot-a-1069	Wald ratio	1	-0.299762	0.143683	0.0369538
MEGF6_GTEx_Spleen	F-box only protein 3 || id:prot-a-1069	Wald ratio	1	-0.165089	0.0791309	0.0369538
MEGF6_METSIM_eQTL	F-box only protein 3 || id:prot-a-1069	Wald ratio	1	-0.0860868	0.0373816	0.0212834
MEGF6_Yazar_et_al_CD4_NC	F-box only protein 3 || id:prot-a-1069	Wald ratio	1	-0.366897	0.175862	0.0369538
MEGF6_GTEx_Whole_Blood	F-box/LRR-repeat protein 4 || id:prot-a-1065	Inverse variance weighted	2	0.248796	0.122895	0.0429231
MEGF6_CORTEX_eQTL_MetaBrain	F-box/LRR-repeat protein 4 || id:prot-a-1067	Wald ratio	1	0.173051	0.0813133	0.0333201
MEGF6_FUSION_muscle	Fasting glucose || id:ebi-a-GCST90002232	Wald ratio	1	-0.00800469	0.00352206	0.0230426
MEGF6_GTEx_Esophagus_Mucosa	Fasting glucose || id:ebi-a-GCST90002232	Inverse variance weighted	2	-0.0168915	0.00743671	0.0231251
MEGF6_METSIM_eQTL	Fasting glucose || id:ebi-a-GCST90002232	Wald ratio	1	-0.00682146	0.00300144	0.0230426
MEGF6_CORTEX_eQTL_MetaBrain	Fasting glucose || id:ieu-b-113	Wald ratio	1	0.0312744	0.0148553	0.0352684
MEGF6_eQTLGen_blood	Fasting insulin || id:ebi-a-GCST90002238	Penalised weighted median	9	-0.013149	0.00518361	0.0111917
MEGF6_eQTLGen_blood	Fasting insulin || id:ebi-a-GCST90002238	Penalised weighted median	9	-0.013149	0.00519404	0.0113556
MEGF6_eQTLGen_blood	Fasting insulin || id:ebi-a-GCST90002238	Penalised weighted median	9	-0.013149	0.00519433	0.0113602
MEGF6_eQTLGen_blood	Fasting insulin || id:ebi-a-GCST90002238	Penalised weighted median	9	-0.013149	0.00537224	0.0143815
MEGF6_eQTLGen_blood	Fasting insulin || id:ebi-a-GCST90002238	Penalised weighted median	9	-0.013149	0.00549065	0.0166293
MEGF6_eQTLGen_blood	Fasting insulin || id:ebi-a-GCST90002238	Penalised weighted median	9	-0.013149	0.00558464	0.0185477
MEGF6_eQTLGen_blood	Fasting insulin || id:ebi-a-GCST90002238	Weighted median	9	-0.0130578	0.00525223	0.0129139
MEGF6_eQTLGen_blood	Fasting insulin || id:ebi-a-GCST90002238	Weighted median	9	-0.0130578	0.00526013	0.01305
MEGF6_eQTLGen_blood	Fasting insulin || id:ebi-a-GCST90002238	Weighted median	9	-0.0130578	0.00535768	0.0148013
MEGF6_eQTLGen_blood	Fasting insulin || id:ebi-a-GCST90002238	Weighted median	9	-0.0130578	0.00542449	0.0160758
MEGF6_eQTLGen_blood	Fasting insulin || id:ebi-a-GCST90002238	Weighted median	9	-0.0130578	0.00556259	0.0189037
MEGF6_eQTLGen_blood	Fasting insulin || id:ebi-a-GCST90002238	Weighted median	9	-0.0130578	0.00556854	0.0190314
MEGF6_eQTLGen_blood	Fasting insulin || id:ebi-a-GCST90002238	Weighted mode	9	-0.0123878	0.00510868	0.041534
MEGF6_eQTLGen_blood	Fasting insulin || id:ebi-a-GCST90002238	Weighted mode	9	-0.0123878	0.0053563	0.0494756
MEGF6_eQTLGen_blood	Fasting insulin || id:ebi-a-GCST90002238	Weighted mode	9	-0.0123878	0.00536971	0.0499238
MEGF6_GTEx_Pancreas	Fasting insulin || id:ebi-a-GCST90002238	Wald ratio	1	-0.0201183	0.00826289	0.0149007
MEGF6_GTEx_Skin_Not_Sun_Exposed_Suprapubic	Fasting insulin || id:ebi-a-GCST90002238	Wald ratio	1	-0.0315539	0.0129596	0.0149007
MEGF6_GTEx_Spleen	Fasting insulin || id:ebi-a-GCST90002238	Wald ratio	1	-0.0173778	0.00713729	0.0149007
MEGF6_Yazar_et_al_CD4_NC	Fasting insulin || id:ebi-a-GCST90002238	Wald ratio	1	-0.0386207	0.0158621	0.0149007
MEGF6_GTEx_Adipose_Visceral_Omentum	Fasting time || id:ukb-b-16156	Wald ratio	1	0.0157699	0.00520318	0.00243899
MEGF6_GTEx_Artery_Tibial	Fasting time || id:ukb-b-16156	Wald ratio	1	0.0239524	0.00790298	0.00243899
MEGF6_GTEx_Breast_Mammary_Tissue	Fasting time || id:ukb-b-16156	Wald ratio	1	0.0271257	0.00895	0.00243899
MEGF6_GTEx_Esophagus_Gastroesophageal_Junction	Fasting time || id:ukb-b-16156	Wald ratio	1	0.0244191	0.00805696	0.00243899
MEGF6_GTEx_Esophagus_Muscularis	Fasting time || id:ukb-b-16156	Wald ratio	1	0.0298598	0.0096341	0.00193921
MEGF6_GTEx_Heart_Atrial_Appendage	Fasting time || id:ukb-b-16156	Wald ratio	1	0.0277125	0.00914358	0.00243899
MEGF6_GTEx_Nerve_Tibial	Fasting time || id:ukb-b-16156	Wald ratio	1	0.0194999	0.0064339	0.00243899
MEGF6_GTEx_Skin_Sun_Exposed_Lower_leg	Fasting time || id:ukb-b-16156	Wald ratio	1	0.031322	0.0103345	0.00243899
MEGF6_GTEx_Testis	Fasting time || id:ukb-b-16156	Wald ratio	1	0.0211206	0.00761876	0.00556806
MEGF6_GTEx_Thyroid	Fasting time || id:ukb-b-16156	Wald ratio	1	0.0261819	0.00844744	0.00193921
MEGF6_GTEx_Heart_Left_Ventricle	Fat || id:ukb-b-12379	Wald ratio	1	-0.0506187	0.0256291	0.0482631
MEGF6_CORTEX_eQTL_MetaBrain	Father's age at death || id:ieu-a-1092	Wald ratio	1	-0.0312251	0.0147081	0.0337546
MEGF6_FUSION_muscle	Father's age at death || id:ieu-a-1092	Wald ratio	1	0.0210083	0.00794094	0.00815536
MEGF6_GTEx_Adipose_Subcutaneous	Father's age at death || id:ieu-a-1092	Inverse variance weighted	2	0.0973177	0.0265715	0.000249786
MEGF6_GTEx_Adipose_Visceral_Omentum	Father's age at death || id:ieu-a-1092	Wald ratio	1	0.0408852	0.0132538	0.00203701
MEGF6_GTEx_Artery_Tibial	Father's age at death || id:ieu-a-1092	Wald ratio	1	0.0620995	0.0201309	0.00203701
MEGF6_GTEx_Brain_Cortex	Father's age at death || id:ieu-a-1092	Inverse variance weighted	2	-0.0348059	0.0123061	0.00467904
MEGF6_GTEx_Breast_Mammary_Tissue	Father's age at death || id:ieu-a-1092	Wald ratio	1	0.0703267	0.0227979	0.00203701
MEGF6_GTEx_Esophagus_Gastroesophageal_Junction	Father's age at death || id:ieu-a-1092	Wald ratio	1	0.0633094	0.0205231	0.00203701
MEGF6_GTEx_Esophagus_Muscularis	Father's age at death || id:ieu-a-1092	Wald ratio	1	0.0756961	0.024545	0.00204251
MEGF6_GTEx_Heart_Atrial_Appendage	Father's age at death || id:ieu-a-1092	Wald ratio	1	0.0718478	0.023291	0.00203701
MEGF6_GTEx_Nerve_Tibial	Father's age at death || id:ieu-a-1092	Wald ratio	1	0.0505558	0.0163888	0.00203701
MEGF6_GTEx_Skin_Sun_Exposed_Lower_leg	Father's age at death || id:ieu-a-1092	Wald ratio	1	0.081206	0.0263247	0.00203701
MEGF6_GTEx_Testis	Father's age at death || id:ieu-a-1092	Wald ratio	1	0.0518817	0.0193012	0.0071881
MEGF6_GTEx_Thyroid	Father's age at death || id:ieu-a-1092	Wald ratio	1	0.0663725	0.0215217	0.00204251
MEGF6_METSIM_eQTL	Father's age at death || id:ieu-a-1092	Wald ratio	1	0.0179029	0.00676713	0.00815536
MEGF6_GTEx_Lung	Father's age at death || id:ukb-b-11303	Wald ratio	1	-0.024751	0.0125517	0.0486188
MEGF6_GTEx_Brain_Putamen_basal_ganglia	Fatty acid-binding protein, epidermal || id:prot-a-1014	Wald ratio	1	-0.155569	0.0777846	0.0455003
MEGF6_GTEx_Adipose_Subcutaneous	Fatty acid-binding protein, liver || id:prot-a-1011	Wald ratio	1	-0.456967	0.195663	0.0195182
MEGF6_GTEx_Testis	Fatty acid-binding protein, liver || id:prot-a-1011	Wald ratio	1	-0.272357	0.116617	0.0195182
MEGF6_FUSION_muscle	Fatty acid-binding protein,intestinal levels || id:ebi-a-GCST90010122	Wald ratio	1	0.140075	0.0654767	0.0324108
MEGF6_GTEx_Adipose_Subcutaneous	Fatty acid-binding protein,intestinal levels || id:ebi-a-GCST90010122	Inverse variance weighted	2	0.684955	0.294254	0.0199244
MEGF6_METSIM_eQTL	Fatty acid-binding protein,intestinal levels || id:ebi-a-GCST90010122	Wald ratio	1	0.119369	0.0557982	0.0324108
MEGF6_CEREBELLUM_eQTL_MetaBrain	Fatty-acid amide hydrolase 2 || id:prot-a-1010	Inverse variance weighted	2	-0.109481	0.0527071	0.0377871
MEGF6_GTEx_Adipose_Subcutaneous	Fc receptor-like protein 1 || id:prot-a-1079	Wald ratio	1	-0.41026	0.195663	0.0360136
MEGF6_GTEx_Esophagus_Muscularis	Fc receptor-like protein 1 || id:prot-a-1079	Wald ratio	1	-0.292307	0.147879	0.0480793
MEGF6_GTEx_Testis	Fc receptor-like protein 1 || id:prot-a-1079	Wald ratio	1	-0.244519	0.116617	0.0360136
MEGF6_GTEx_Thyroid	Fc receptor-like protein 1 || id:prot-a-1079	Wald ratio	1	-0.256303	0.129664	0.0480793
MEGF6_CORTEX_eQTL_MetaBrain	Fc receptor-like protein 2 || id:prot-a-1080	Wald ratio	1	-0.181652	0.0813133	0.0254848
MEGF6_CEREBELLUM_eQTL_MetaBrain	Fc receptor-like protein 3 || id:prot-a-1081	Inverse variance weighted	2	0.115946	0.0527071	0.0278199
MEGF6_CORTEX_eQTL_MetaBrain	Fc receptor-like protein 3 || id:prot-a-1081	Wald ratio	1	0.171227	0.0813133	0.0352244
MEGF6_GTEx_Brain_Nucleus_accumbens_basal_ganglia	Fc receptor-like protein 4 || id:prot-a-1082	Wald ratio	1	0.137386	0.0681499	0.0438066
MEGF6_GTEx_Whole_Blood	Fc receptor-like protein 4 || id:prot-a-1082	Inverse variance weighted	2	-0.267754	0.122895	0.0293528
MEGF6_eQTLGen_blood	Fc receptor-like protein 5 || id:prot-a-1083	Inverse variance weighted	9	0.101215	0.0478323	0.0343422
MEGF6_eQTLGen_blood	Fc receptor-like protein 5 || id:prot-a-1083	Inverse variance weighted	9	0.101215	0.0478323	0.0343422
MEGF6_eQTLGen_blood	Fc receptor-like protein 5 || id:prot-a-1083	Penalised weighted median	9	0.130765	0.0554051	0.018267
MEGF6_eQTLGen_blood	Fc receptor-like protein 5 || id:prot-a-1083	Penalised weighted median	9	0.130765	0.0556635	0.0188136
MEGF6_eQTLGen_blood	Fc receptor-like protein 5 || id:prot-a-1083	Penalised weighted median	9	0.130765	0.0556979	0.0188871
MEGF6_eQTLGen_blood	Fc receptor-like protein 5 || id:prot-a-1083	Penalised weighted median	9	0.130765	0.0557887	0.0190816
MEGF6_eQTLGen_blood	Fc receptor-like protein 5 || id:prot-a-1083	Penalised weighted median	9	0.130765	0.0564538	0.0205409
MEGF6_eQTLGen_blood	Fc receptor-like protein 5 || id:prot-a-1083	Penalised weighted median	9	0.130765	0.0573667	0.0226399
MEGF6_eQTLGen_blood	Fc receptor-like protein 5 || id:prot-a-1083	Penalised weighted median	9	0.130765	0.0575007	0.0229573
MEGF6_eQTLGen_blood	Fc receptor-like protein 5 || id:prot-a-1083	Weighted median	9	0.130765	0.0530174	0.0136459
MEGF6_eQTLGen_blood	Fc receptor-like protein 5 || id:prot-a-1083	Weighted median	9	0.130765	0.0531293	0.0138451
MEGF6_eQTLGen_blood	Fc receptor-like protein 5 || id:prot-a-1083	Weighted median	9	0.130765	0.0557049	0.0189021
MEGF6_eQTLGen_blood	Fc receptor-like protein 5 || id:prot-a-1083	Weighted median	9	0.130765	0.0560458	0.0196388
MEGF6_eQTLGen_blood	Fc receptor-like protein 5 || id:prot-a-1083	Weighted median	9	0.130765	0.0562562	0.0201012
MEGF6_eQTLGen_blood	Fc receptor-like protein 5 || id:prot-a-1083	Weighted median	9	0.130765	0.056398	0.0204163
MEGF6_eQTLGen_blood	Fc receptor-like protein 5 || id:prot-a-1083	Weighted median	9	0.130765	0.0570373	0.0218699
MEGF6_eQTLGen_blood	Fc receptor-like protein 5 || id:prot-a-1083	Weighted mode	9	0.134575	0.0547589	0.0394668
MEGF6_eQTLGen_blood	Fc receptor-like protein 5 || id:prot-a-1083	Weighted mode	9	0.134575	0.0549343	0.0399525
MEGF6_eQTLGen_blood	Fc receptor-like protein 5 || id:prot-a-1083	Weighted mode	9	0.134575	0.056502	0.0444224
MEGF6_eQTLGen_blood	Fc receptor-like protein 5 || id:prot-a-1083	Weighted mode	9	0.134575	0.0568634	0.0454846
MEGF6_eQTLGen_blood	Fc receptor-like protein 5 || id:prot-a-1083	Weighted mode	9	0.134575	0.0578183	0.0483462
MEGF6_GTEx_Pancreas	Fc receptor-like protein 5 || id:prot-a-1083	Wald ratio	1	0.223817	0.0916103	0.0145602
MEGF6_GTEx_Skin_Not_Sun_Exposed_Suprapubic	Fc receptor-like protein 5 || id:prot-a-1083	Wald ratio	1	0.351037	0.143683	0.0145602
MEGF6_GTEx_Spleen	Fc receptor-like protein 5 || id:prot-a-1083	Wald ratio	1	0.193328	0.0791309	0.0145602
MEGF6_GTEx_Whole_Blood	Fc receptor-like protein 5 || id:prot-a-1083	Inverse variance weighted	2	0.373466	0.122895	0.00237448
MEGF6_Yazar_et_al_CD4_NC	Fc receptor-like protein 5 || id:prot-a-1083	Wald ratio	1	0.429655	0.175862	0.0145602
MEGF6_eQTLGen_blood	Feline leukemia virus subgroup C receptor-related protein 1 || id:prot-a-1130	Weighted median	9	-0.105134	0.0531632	0.0479768
MEGF6_FUSION_muscle	Feline leukemia virus subgroup C receptor-related protein 1 || id:prot-a-1130	Wald ratio	1	-0.0915736	0.0438657	0.0368347
MEGF6_GTEx_Esophagus_Mucosa	Feline leukemia virus subgroup C receptor-related protein 1 || id:prot-a-1130	Inverse variance weighted	2	-0.246087	0.0964428	0.0107217
MEGF6_GTEx_Muscle_Skeletal	Feline leukemia virus subgroup C receptor-related protein 1 || id:prot-a-1130	Wald ratio	1	0.347527	0.177122	0.0497533
MEGF6_METSIM_eQTL	Feline leukemia virus subgroup C receptor-related protein 1 || id:prot-a-1130	Wald ratio	1	-0.0780375	0.0373816	0.0368347
MEGF6_GTEx_Testis	Female genital prolapse || id:finn-b-N14_FEMGENPROL	Wald ratio	1	-0.207653	0.0714748	0.00366944
MEGF6_CEREBELLUM_eQTL_MetaBrain	Ferritin || id:prot-a-1148	Inverse variance weighted	2	0.109767	0.0527071	0.0372894
MEGF6_FUSION_muscle	Ferritin || id:prot-a-1148	Wald ratio	1	-0.101339	0.0438657	0.020876
MEGF6_METSIM_eQTL	Ferritin || id:prot-a-1148	Wald ratio	1	-0.0863597	0.0373816	0.020876
MEGF6_CEREBELLUM_eQTL_MetaBrain	Ferritin || id:prot-a-1149	Inverse variance weighted	2	0.120957	0.0527071	0.0217396
MEGF6_GTEx_Brain_Cortex	Ferritin || id:prot-a-1149	Inverse variance weighted	2	0.142196	0.0666029	0.0327627
MEGF6_GTEx_Brain_Cerebellum	Ferritin levels || id:ebi-a-GCST005072	Wald ratio	1	-0.0882114	0.0294038	0.0026998
MEGF6_CORTEX_eQTL_MetaBrain	FEV1 and FVC ratio zscore_UKB00055	Wald ratio	1	-0.0192237	0.0065808	0.00348702
MEGF6_FUSION_muscle	FEV1 and FVC ratio zscore_UKB00055	Wald ratio	1	0.00950658	0.00354472	0.00732052
MEGF6_GTEx_Heart_Left_Ventricle	FEV1 and FVC ratio zscore_UKB00055	Wald ratio	1	-0.05145	0.00976991	1.39298e-07
MEGF6_GTEx_Muscle_Skeletal	FEV1 and FVC ratio zscore_UKB00055	Wald ratio	1	-0.0355149	0.0145145	0.0144107
MEGF6_METSIM_eQTL	FEV1 and FVC ratio zscore_UKB00055	Wald ratio	1	0.00810134	0.00302075	0.00732052
MEGF6_GTEx_Brain_Putamen_basal_ganglia	FEV1 zscore_UKB00056	Wald ratio	1	-0.0158522	0.00803338	0.0484625
MEGF6_GTEx_Muscle_Skeletal	FEV1 zscore_UKB00056	Wald ratio	1	0.0371478	0.0181102	0.0402466
MEGF6_GTEx_Heart_Left_Ventricle	FEV1/FVC < 0.7 || id:ieu-b-106	Wald ratio	1	-0.0206139	0.00413803	6.30651e-07
MEGF6_Retinal_eQTL	FEV1/FVC < 0.7 || id:ieu-b-106	Wald ratio	1	0.00731161	0.00273969	0.00761288
MEGF6_GTEx_Heart_Left_Ventricle	FEV1/FVC || id:ieu-b-4856	Wald ratio	1	-0.0675269	0.0241819	0.00523101
MEGF6_CEREBELLUM_eQTL_MetaBrain	Fib4 Score at baseline measurement rank-inverse normal transformed_UKB00066	Inverse variance weighted	2	-0.00874382	0.00339681	0.0100493
MEGF6_CORTEX_eQTL_MetaBrain	Fib4 Score at baseline measurement rank-inverse normal transformed_UKB00066	Wald ratio	1	-0.0121959	0.00516616	0.0182395
MEGF6_eQTLGen_blood	Fib4 Score at baseline measurement rank-inverse normal transformed_UKB00066	Inverse variance weighted	9	0.00688638	0.00307086	0.0249297
MEGF6_eQTLGen_blood	Fib4 Score at baseline measurement rank-inverse normal transformed_UKB00066	Penalised weighted median	9	0.00712206	0.0035389	0.0441667
MEGF6_eQTLGen_blood	Fib4 Score at baseline measurement rank-inverse normal transformed_UKB00066	Penalised weighted median	9	0.00712206	0.00360292	0.0480703
MEGF6_eQTLGen_blood	Fib4 Score at baseline measurement rank-inverse normal transformed_UKB00066	Weighted median	9	0.00712206	0.00348604	0.0410499
MEGF6_GTEx_Esophagus_Mucosa	Fib4 Score at baseline measurement rank-inverse normal transformed_UKB00066	Inverse variance weighted	2	0.0142207	0.00613045	0.0203582
MEGF6_GTEx_Lung	Fib4 Score at baseline measurement rank-inverse normal transformed_UKB00066	Wald ratio	1	0.0184384	0.00844363	0.0289844
MEGF6_GTEx_Whole_Blood	Fib4 Score at baseline measurement rank-inverse normal transformed_UKB00066	Inverse variance weighted	2	0.0184166	0.00793687	0.0203201
MEGF6_GTEx_Esophagus_Mucosa	Fib4 Score at baseline measurement_UKB00065	Inverse variance weighted	2	0.0357141	0.0157117	0.0230207
MEGF6_GTEx_Brain_Cortex	Fibrinogen C domain-containing protein 1 || id:prot-a-1108	Inverse variance weighted	2	0.141024	0.0666029	0.0342276
MEGF6_GTEx_Lung	Fibroblast growth factor 1 || id:prot-a-1088	Wald ratio	1	-0.313583	0.129913	0.0157874
MEGF6_FUSION_muscle	Fibroblast growth factor 16 || id:prot-a-1090	Wald ratio	1	-0.100699	0.0438657	0.0216976
MEGF6_METSIM_eQTL	Fibroblast growth factor 16 || id:prot-a-1090	Wald ratio	1	-0.085814	0.0373816	0.0216976
MEGF6_GTEx_Brain_Putamen_basal_ganglia	Fibroblast growth factor 19 || id:prot-a-1091	Wald ratio	1	-0.184227	0.0777846	0.0178642
MEGF6_GTEx_Adipose_Subcutaneous	Fibroblast growth factor 20 || id:prot-a-1092	Wald ratio	1	-0.388801	0.195663	0.0469117
MEGF6_GTEx_Adipose_Visceral_Omentum	Fibroblast growth factor 20 || id:prot-a-1092	Wald ratio	1	-0.239933	0.0798888	0.0026704
MEGF6_GTEx_Artery_Tibial	Fibroblast growth factor 20 || id:prot-a-1092	Wald ratio	1	-0.364428	0.121341	0.0026704
MEGF6_GTEx_Breast_Mammary_Tissue	Fibroblast growth factor 20 || id:prot-a-1092	Wald ratio	1	-0.412708	0.137417	0.0026704
MEGF6_GTEx_Esophagus_Gastroesophageal_Junction	Fibroblast growth factor 20 || id:prot-a-1092	Wald ratio	1	-0.371528	0.123705	0.0026704
MEGF6_GTEx_Esophagus_Muscularis	Fibroblast growth factor 20 || id:prot-a-1092	Wald ratio	1	-0.384485	0.147879	0.00932238
MEGF6_GTEx_Heart_Atrial_Appendage	Fibroblast growth factor 20 || id:prot-a-1092	Wald ratio	1	-0.421635	0.140389	0.0026704
MEGF6_GTEx_Nerve_Tibial	Fibroblast growth factor 20 || id:prot-a-1092	Wald ratio	1	-0.296684	0.0987849	0.0026704
MEGF6_GTEx_Skin_Sun_Exposed_Lower_leg	Fibroblast growth factor 20 || id:prot-a-1092	Wald ratio	1	-0.476553	0.158675	0.0026704
MEGF6_GTEx_Testis	Fibroblast growth factor 20 || id:prot-a-1092	Wald ratio	1	-0.231729	0.116617	0.0469117
MEGF6_GTEx_Thyroid	Fibroblast growth factor 20 || id:prot-a-1092	Wald ratio	1	-0.337127	0.129664	0.00932238
MEGF6_GTEx_Brain_Cerebellum	Fibroblast growth factor 21 levels || id:ebi-a-GCST90000467	Wald ratio	1	-0.418328	0.191066	0.0285647
MEGF6_GTEx_Whole_Blood	Fibroblast growth factor 21 levels || id:ebi-a-GCST90000467	Inverse variance weighted	2	0.500874	0.234304	0.0325402
MEGF6_FUSION_muscle	Fibroblast growth factor 21 levels || id:ebi-a-GCST90010123	Wald ratio	1	0.139914	0.0655629	0.0328393
MEGF6_GTEx_Adipose_Visceral_Omentum	Fibroblast growth factor 21 levels || id:ebi-a-GCST90010123	Wald ratio	1	0.260963	0.121055	0.0311035
MEGF6_GTEx_Artery_Tibial	Fibroblast growth factor 21 levels || id:ebi-a-GCST90010123	Wald ratio	1	0.39637	0.183867	0.0311035
MEGF6_GTEx_Breast_Mammary_Tissue	Fibroblast growth factor 21 levels || id:ebi-a-GCST90010123	Wald ratio	1	0.448883	0.208226	0.0311035
MEGF6_GTEx_Esophagus_Gastroesophageal_Junction	Fibroblast growth factor 21 levels || id:ebi-a-GCST90010123	Wald ratio	1	0.404093	0.187449	0.0311035
MEGF6_GTEx_Esophagus_Muscularis	Fibroblast growth factor 21 levels || id:ebi-a-GCST90010123	Wald ratio	1	0.478233	0.224078	0.0328239
MEGF6_GTEx_Heart_Atrial_Appendage	Fibroblast growth factor 21 levels || id:ebi-a-GCST90010123	Wald ratio	1	0.458592	0.21273	0.0311035
MEGF6_GTEx_Nerve_Tibial	Fibroblast growth factor 21 levels || id:ebi-a-GCST90010123	Wald ratio	1	0.322689	0.149688	0.0311035
MEGF6_GTEx_Pancreas	Fibroblast growth factor 21 levels || id:ebi-a-GCST90010123	Wald ratio	1	0.315407	0.152477	0.0385875
MEGF6_GTEx_Skin_Not_Sun_Exposed_Suprapubic	Fibroblast growth factor 21 levels || id:ebi-a-GCST90010123	Wald ratio	1	0.494689	0.239147	0.0385875
MEGF6_GTEx_Skin_Sun_Exposed_Lower_leg	Fibroblast growth factor 21 levels || id:ebi-a-GCST90010123	Wald ratio	1	0.518324	0.240438	0.0311035
MEGF6_GTEx_Spleen	Fibroblast growth factor 21 levels || id:ebi-a-GCST90010123	Wald ratio	1	0.272441	0.131706	0.0385875
MEGF6_GTEx_Thyroid	Fibroblast growth factor 21 levels || id:ebi-a-GCST90010123	Wald ratio	1	0.419328	0.196477	0.0328239
MEGF6_METSIM_eQTL	Fibroblast growth factor 21 levels || id:ebi-a-GCST90010123	Wald ratio	1	0.119232	0.0558716	0.0328393
MEGF6_Yazar_et_al_CD4_NC	Fibroblast growth factor 21 levels || id:ebi-a-GCST90010123	Wald ratio	1	0.605479	0.292706	0.0385875
MEGF6_CORTEX_eQTL_MetaBrain	Fibroblast growth factor 23 || id:prot-a-1093	Wald ratio	1	-0.267656	0.0813133	0.000995956
MEGF6_FUSION_muscle	Fibroblast growth factor 23 || id:prot-a-1093	Wald ratio	1	0.115428	0.0438657	0.00850372
MEGF6_GTEx_Adipose_Subcutaneous	Fibroblast growth factor 23 || id:prot-a-1093	Wald ratio	1	0.481582	0.195663	0.0138438
MEGF6_GTEx_Adipose_Visceral_Omentum	Fibroblast growth factor 23 || id:prot-a-1093	Wald ratio	1	0.20558	0.0798888	0.0100724
MEGF6_GTEx_Artery_Tibial	Fibroblast growth factor 23 || id:prot-a-1093	Wald ratio	1	0.312251	0.121341	0.0100724
MEGF6_GTEx_Breast_Mammary_Tissue	Fibroblast growth factor 23 || id:prot-a-1093	Wald ratio	1	0.353619	0.137417	0.0100724
MEGF6_GTEx_Esophagus_Gastroesophageal_Junction	Fibroblast growth factor 23 || id:prot-a-1093	Wald ratio	1	0.318335	0.123705	0.0100724
MEGF6_GTEx_Esophagus_Mucosa	Fibroblast growth factor 23 || id:prot-a-1093	Inverse variance weighted	2	0.263201	0.0964428	0.00635087
MEGF6_GTEx_Esophagus_Muscularis	Fibroblast growth factor 23 || id:prot-a-1093	Wald ratio	1	0.391386	0.147879	0.00812894
MEGF6_GTEx_Heart_Atrial_Appendage	Fibroblast growth factor 23 || id:prot-a-1093	Wald ratio	1	0.361268	0.140389	0.0100724
MEGF6_GTEx_Nerve_Tibial	Fibroblast growth factor 23 || id:prot-a-1093	Wald ratio	1	0.254207	0.0987849	0.0100724
MEGF6_GTEx_Pancreas	Fibroblast growth factor 23 || id:prot-a-1093	Wald ratio	1	0.225613	0.0916103	0.0137878
MEGF6_GTEx_Skin_Not_Sun_Exposed_Suprapubic	Fibroblast growth factor 23 || id:prot-a-1093	Wald ratio	1	0.353855	0.143683	0.0137878
MEGF6_GTEx_Skin_Sun_Exposed_Lower_leg	Fibroblast growth factor 23 || id:prot-a-1093	Wald ratio	1	0.408323	0.158675	0.0100724
MEGF6_GTEx_Spleen	Fibroblast growth factor 23 || id:prot-a-1093	Wald ratio	1	0.194879	0.0791309	0.0137878
MEGF6_GTEx_Testis	Fibroblast growth factor 23 || id:prot-a-1093	Wald ratio	1	0.287028	0.116617	0.0138438
MEGF6_GTEx_Thyroid	Fibroblast growth factor 23 || id:prot-a-1093	Wald ratio	1	0.343178	0.129664	0.00812894
MEGF6_METSIM_eQTL	Fibroblast growth factor 23 || id:prot-a-1093	Wald ratio	1	0.0983654	0.0373816	0.00850372
MEGF6_Retinal_eQTL	Fibroblast growth factor 23 || id:prot-a-1093	Wald ratio	1	-0.157452	0.0760345	0.0383778
MEGF6_Yazar_et_al_CD4_NC	Fibroblast growth factor 23 || id:prot-a-1093	Wald ratio	1	0.433103	0.175862	0.0137878
MEGF6_CORTEX_eQTL_MetaBrain	Fibroblast growth factor 23 levels || id:ebi-a-GCST90012022	Wald ratio	1	0.077404	0.0375292	0.0391602
MEGF6_GTEx_Muscle_Skeletal	Fibroblast growth factor 23 levels || id:ebi-a-GCST90012022	Wald ratio	1	0.173888	0.0806004	0.0309739
MEGF6_GTEx_Brain_Cortex	Fibroblast growth factor 5 || id:prot-a-1095	Inverse variance weighted	2	-0.136442	0.0666029	0.0405028
MEGF6_CORTEX_eQTL_MetaBrain	Fibroblast growth factor 6 || id:prot-a-1096	Wald ratio	1	0.175397	0.0813133	0.0310017
MEGF6_eQTLGen_blood	Fibroblast growth factor 6 || id:prot-a-1096	Inverse variance weighted	9	-0.0942957	0.0478184	0.0486149
MEGF6_eQTLGen_blood	Fibroblast growth factor 6 || id:prot-a-1096	Inverse variance weighted	9	-0.0942957	0.0478184	0.0486149
MEGF6_GTEx_Adipose_Subcutaneous	Fibroblast growth factor 6 || id:prot-a-1096	Wald ratio	1	0.390694	0.195663	0.0458497
MEGF6_GTEx_Testis	Fibroblast growth factor 6 || id:prot-a-1096	Wald ratio	1	0.232857	0.116617	0.0458497
MEGF6_CORTEX_eQTL_MetaBrain	Fibroblast growth factor 7 || id:prot-a-1097	Wald ratio	1	-0.1767	0.0813133	0.0297745
MEGF6_eQTLGen_blood	Fibroblast growth factor 7 || id:prot-a-1097	Inverse variance weighted	9	0.0974823	0.0478298	0.0415389
MEGF6_FUSION_muscle	Fibroblast growth factor 7 || id:prot-a-1097	Wald ratio	1	0.101339	0.0438657	0.020876
MEGF6_METSIM_eQTL	Fibroblast growth factor 7 || id:prot-a-1097	Wald ratio	1	0.0863597	0.0373816	0.020876
MEGF6_GTEx_Heart_Left_Ventricle	Fibroblast growth factor 9 || id:prot-a-1101	Wald ratio	1	0.273758	0.118172	0.0205254
MEGF6_GTEx_Heart_Left_Ventricle	Fibroblast growth factor receptor 2 || id:prot-a-1102	Wald ratio	1	-0.235432	0.118172	0.0463406
MEGF6_GTEx_Brain_Cortex	Fibroblast growth factor receptor 3 || id:prot-a-1104	Inverse variance weighted	2	-0.168705	0.0683551	0.0135844
MEGF6_CEREBELLUM_eQTL_MetaBrain	Fibroblastic disorders || id:finn-b-M13_FIBROBLASTIC	Inverse variance weighted	2	-0.118099	0.0473122	0.0125546
MEGF6_CORTEX_eQTL_MetaBrain	Fibroblastic disorders || id:finn-b-M13_FIBROBLASTIC	Wald ratio	1	-0.158196	0.0675005	0.0190971
MEGF6_Retinal_eQTL	Fibroblastic disorders || id:finn-b-M13_FIBROBLASTIC	Wald ratio	1	0.204105	0.0838847	0.0149679
MEGF6_eQTLGen_blood	Fibronectin Fragment 4 || id:prot-a-1131	Penalised weighted median	9	0.12125	0.0536191	0.023739
MEGF6_eQTLGen_blood	Fibronectin Fragment 4 || id:prot-a-1131	Penalised weighted median	9	0.12125	0.0561805	0.03091
MEGF6_eQTLGen_blood	Fibronectin Fragment 4 || id:prot-a-1131	Penalised weighted median	9	0.12125	0.0568676	0.0329942
MEGF6_eQTLGen_blood	Fibronectin Fragment 4 || id:prot-a-1131	Penalised weighted median	9	0.12125	0.0571934	0.0340056
MEGF6_eQTLGen_blood	Fibronectin Fragment 4 || id:prot-a-1131	Penalised weighted median	9	0.12125	0.0574546	0.0348265
MEGF6_eQTLGen_blood	Fibronectin Fragment 4 || id:prot-a-1131	Penalised weighted median	9	0.12125	0.0578029	0.0359359
MEGF6_eQTLGen_blood	Fibronectin Fragment 4 || id:prot-a-1131	Penalised weighted median	9	0.12125	0.0582084	0.0372475
MEGF6_eQTLGen_blood	Fibronectin Fragment 4 || id:prot-a-1131	Weighted median	9	0.12125	0.0554353	0.0287248
MEGF6_eQTLGen_blood	Fibronectin Fragment 4 || id:prot-a-1131	Weighted median	9	0.12125	0.0555228	0.0289772
MEGF6_eQTLGen_blood	Fibronectin Fragment 4 || id:prot-a-1131	Weighted median	9	0.12125	0.0569392	0.0332151
MEGF6_eQTLGen_blood	Fibronectin Fragment 4 || id:prot-a-1131	Weighted median	9	0.12125	0.0571052	0.0337302
MEGF6_eQTLGen_blood	Fibronectin Fragment 4 || id:prot-a-1131	Weighted median	9	0.12125	0.0581862	0.0371751
MEGF6_eQTLGen_blood	Fibronectin Fragment 4 || id:prot-a-1131	Weighted median	9	0.12125	0.0589538	0.0397148
MEGF6_eQTLGen_blood	Fibronectin Fragment 4 || id:prot-a-1131	Weighted median	9	0.12125	0.0594738	0.041478
MEGF6_GTEx_Pancreas	Fibronectin Fragment 4 || id:prot-a-1131	Wald ratio	1	0.190046	0.0916103	0.038032
MEGF6_GTEx_Skin_Not_Sun_Exposed_Suprapubic	Fibronectin Fragment 4 || id:prot-a-1131	Wald ratio	1	0.298072	0.143683	0.038032
MEGF6_GTEx_Spleen	Fibronectin Fragment 4 || id:prot-a-1131	Wald ratio	1	0.164158	0.0791309	0.038032
MEGF6_Yazar_et_al_CD4_NC	Fibronectin Fragment 4 || id:prot-a-1131	Wald ratio	1	0.364828	0.175862	0.038032
MEGF6_GTEx_Lung	Fibronectin type III domain-containing protein 5 || id:prot-a-1133	Wald ratio	1	-0.304125	0.129415	0.0187734
MEGF6_GTEx_Esophagus_Mucosa	Fibulin-1 || id:prot-a-1062	Inverse variance weighted	2	0.21278	0.0964428	0.027364
MEGF6_GTEx_Brain_Putamen_basal_ganglia	Ficolin-1 || id:prot-a-1077	Wald ratio	1	0.162989	0.0777846	0.0361359
MEGF6_GTEx_Esophagus_Mucosa	Ficolin-1 || id:prot-a-1077	Inverse variance weighted	2	-0.215975	0.0964428	0.0251293
MEGF6_GTEx_Adipose_Visceral_Omentum	Filamin-A || id:prot-a-1119	Wald ratio	1	0.160843	0.0798888	0.0440796
MEGF6_GTEx_Artery_Tibial	Filamin-A || id:prot-a-1119	Wald ratio	1	0.2443	0.121341	0.0440796
MEGF6_GTEx_Breast_Mammary_Tissue	Filamin-A || id:prot-a-1119	Wald ratio	1	0.276666	0.137417	0.0440796
MEGF6_GTEx_Esophagus_Gastroesophageal_Junction	Filamin-A || id:prot-a-1119	Wald ratio	1	0.24906	0.123705	0.0440796
MEGF6_GTEx_Heart_Atrial_Appendage	Filamin-A || id:prot-a-1119	Wald ratio	1	0.28265	0.140389	0.0440796
MEGF6_GTEx_Nerve_Tibial	Filamin-A || id:prot-a-1119	Wald ratio	1	0.198887	0.0987849	0.0440796
MEGF6_GTEx_Skin_Sun_Exposed_Lower_leg	Filamin-A || id:prot-a-1119	Wald ratio	1	0.319465	0.158675	0.0440796
MEGF6_GTEx_Muscle_Skeletal	First line medication for Crohns disease || id:finn-b-RX_CROHN_1STLINE	Wald ratio	1	-0.253493	0.101994	0.0129418
MEGF6_GTEx_Lung	Fissure and fistula of anal and rectal regions || id:finn-b-K11_FISSANAL	Wald ratio	1	-0.249871	0.113487	0.0276827
MEGF6_GTEx_Muscle_Skeletal	Flap endonuclease 1 || id:prot-a-1085	Wald ratio	1	-0.354741	0.177122	0.0451978
MEGF6_GTEx_Brain_Cerebellar_Hemisphere	Flat foot [pes planus] (acquired) || id:finn-b-M13_FLATFOOT	Wald ratio	1	-0.250846	0.111548	0.0245272
MEGF6_GTEx_Brain_Cerebellum	Flat foot [pes planus] (acquired) || id:finn-b-M13_FLATFOOT	Wald ratio	1	-0.274926	0.120262	0.0222505
MEGF6_GTEx_Brain_Nucleus_accumbens_basal_ganglia	Flat foot [pes planus] (acquired) || id:finn-b-M13_FLATFOOT	Wald ratio	1	-0.230515	0.11132	0.0383839
MEGF6_GTEx_Adipose_Subcutaneous	Fms-related tyrosine kinase 3 ligand || id:prot-a-1127	Wald ratio	1	-0.496731	0.195663	0.0111262
MEGF6_GTEx_Adipose_Visceral_Omentum	Fms-related tyrosine kinase 3 ligand || id:prot-a-1127	Wald ratio	1	-0.204782	0.0798888	0.0103672
MEGF6_GTEx_Artery_Tibial	Fms-related tyrosine kinase 3 ligand || id:prot-a-1127	Wald ratio	1	-0.311038	0.121341	0.0103672
MEGF6_GTEx_Breast_Mammary_Tissue	Fms-related tyrosine kinase 3 ligand || id:prot-a-1127	Wald ratio	1	-0.352245	0.137417	0.0103672
MEGF6_GTEx_Esophagus_Gastroesophageal_Junction	Fms-related tyrosine kinase 3 ligand || id:prot-a-1127	Wald ratio	1	-0.317098	0.123705	0.0103672
MEGF6_GTEx_Esophagus_Muscularis	Fms-related tyrosine kinase 3 ligand || id:prot-a-1127	Wald ratio	1	-0.390893	0.147879	0.00820942
MEGF6_GTEx_Heart_Atrial_Appendage	Fms-related tyrosine kinase 3 ligand || id:prot-a-1127	Wald ratio	1	-0.359864	0.140389	0.0103672
MEGF6_GTEx_Nerve_Tibial	Fms-related tyrosine kinase 3 ligand || id:prot-a-1127	Wald ratio	1	-0.253219	0.0987849	0.0103672
MEGF6_GTEx_Skin_Sun_Exposed_Lower_leg	Fms-related tyrosine kinase 3 ligand || id:prot-a-1127	Wald ratio	1	-0.406736	0.158675	0.0103672
MEGF6_GTEx_Testis	Fms-related tyrosine kinase 3 ligand || id:prot-a-1127	Wald ratio	1	-0.296056	0.116617	0.0111262
MEGF6_GTEx_Thyroid	Fms-related tyrosine kinase 3 ligand || id:prot-a-1127	Wald ratio	1	-0.342746	0.129664	0.00820942
MEGF6_GTEx_Brain_Cerebellar_Hemisphere	Fms-related tyrosine kinase 3 ligand || id:prot-a-1128	Wald ratio	1	0.154958	0.0675882	0.0218663
MEGF6_GTEx_Brain_Cerebellum	Fms-related tyrosine kinase 3 ligand || id:prot-a-1128	Wald ratio	1	0.153488	0.0726274	0.0345699
MEGF6_eQTLGen_blood	Follicular lymphoma (all cancers excluded) || id:finn-b-CD2_FOLLICULAR_LYMPHOMA_EXALLC	Inverse variance weighted	9	-0.351759	0.130948	0.00722604
MEGF6_GTEx_Brain_Nucleus_accumbens_basal_ganglia	Follicular lymphoma (all cancers excluded) || id:finn-b-CD2_FOLLICULAR_LYMPHOMA_EXALLC	Wald ratio	1	0.37849	0.171053	0.0269184
MEGF6_GTEx_Whole_Blood	Follicular lymphoma (all cancers excluded) || id:finn-b-CD2_FOLLICULAR_LYMPHOMA_EXALLC	Inverse variance weighted	2	-0.694511	0.304738	0.0226647
MEGF6_eQTLGen_blood	Follicular lymphoma || id:finn-b-CD2_FOLLICULAR_LYMPHOMA	Inverse variance weighted	9	-0.350223	0.131764	0.00786175
MEGF6_eQTLGen_blood	Follicular lymphoma || id:finn-b-CD2_FOLLICULAR_LYMPHOMA	Inverse variance weighted	9	-0.350223	0.131764	0.00786175
MEGF6_GTEx_Brain_Nucleus_accumbens_basal_ganglia	Follicular lymphoma || id:finn-b-CD2_FOLLICULAR_LYMPHOMA	Wald ratio	1	0.391251	0.170782	0.021967
MEGF6_GTEx_Whole_Blood	Follicular lymphoma || id:finn-b-CD2_FOLLICULAR_LYMPHOMA	Inverse variance weighted	2	-0.713036	0.304475	0.0191881
MEGF6_CORTEX_eQTL_MetaBrain	Follistatin levels || id:ebi-a-GCST90010125	Wald ratio	1	-0.278858	0.113755	0.0142306
MEGF6_eQTLGen_blood	Follistatin levels || id:ebi-a-GCST90010125	Penalised weighted median	9	0.21792	0.0902993	0.0158086
MEGF6_eQTLGen_blood	Follistatin levels || id:ebi-a-GCST90010125	Penalised weighted median	9	0.21792	0.0947646	0.0214714
MEGF6_eQTLGen_blood	Follistatin levels || id:ebi-a-GCST90010125	Penalised weighted median	9	0.21792	0.0956479	0.0227054
MEGF6_eQTLGen_blood	Follistatin levels || id:ebi-a-GCST90010125	Penalised weighted median	9	0.21792	0.0973563	0.0251967
MEGF6_eQTLGen_blood	Follistatin levels || id:ebi-a-GCST90010125	Penalised weighted median	9	0.21792	0.0995143	0.0285363
MEGF6_eQTLGen_blood	Follistatin levels || id:ebi-a-GCST90010125	Penalised weighted median	9	0.21792	0.0995613	0.0286114
MEGF6_eQTLGen_blood	Follistatin levels || id:ebi-a-GCST90010125	Weighted median	9	0.21753	0.0922654	0.0183906
MEGF6_eQTLGen_blood	Follistatin levels || id:ebi-a-GCST90010125	Weighted median	9	0.21753	0.0941087	0.0208063
MEGF6_eQTLGen_blood	Follistatin levels || id:ebi-a-GCST90010125	Weighted median	9	0.21753	0.0958924	0.0232997
MEGF6_eQTLGen_blood	Follistatin levels || id:ebi-a-GCST90010125	Weighted median	9	0.21753	0.0983832	0.0270321
MEGF6_eQTLGen_blood	Follistatin levels || id:ebi-a-GCST90010125	Weighted median	9	0.21753	0.0984989	0.0272125
MEGF6_eQTLGen_blood	Follistatin levels || id:ebi-a-GCST90010125	Weighted median	9	0.21753	0.0992624	0.0284178
MEGF6_GTEx_Brain_Cortex	Follistatin levels || id:ebi-a-GCST90010125	Inverse variance weighted	2	-0.265699	0.101396	0.00878281
MEGF6_GTEx_Pancreas	Follistatin levels || id:ebi-a-GCST90010125	Wald ratio	1	0.330261	0.152974	0.0308552
MEGF6_GTEx_Skin_Not_Sun_Exposed_Suprapubic	Follistatin levels || id:ebi-a-GCST90010125	Wald ratio	1	0.517987	0.239927	0.0308552
MEGF6_GTEx_Spleen	Follistatin levels || id:ebi-a-GCST90010125	Wald ratio	1	0.285272	0.132136	0.0308552
MEGF6_Yazar_et_al_CD4_NC	Follistatin levels || id:ebi-a-GCST90010125	Wald ratio	1	0.633994	0.293661	0.0308552
MEGF6_GTEx_Muscle_Skeletal	Follistatin levels || id:ebi-a-GCST90012080	Wald ratio	1	0.242796	0.0806004	0.00259237
MEGF6_GTEx_Whole_Blood	Follistatin-related protein 1 || id:prot-a-1143	Inverse variance weighted	2	0.24961	0.122895	0.042247
MEGF6_GTEx_Muscle_Skeletal	Follistatin-related protein 4 || id:prot-a-1146	Wald ratio	1	-0.420665	0.176873	0.0173908
MEGF6_GTEx_Muscle_Skeletal	Follistatin-related protein 5 || id:prot-a-1147	Wald ratio	1	-0.386086	0.177122	0.0292741
MEGF6_GTEx_Muscle_Skeletal	Forced expiratory volume in 1-second (FEV1) || id:ukb-b-19657	Wald ratio	1	-0.0320315	0.0122491	0.00892235
MEGF6_CORTEX_eQTL_MetaBrain	Forced expiratory volume in 1-second (FEV1), predicted || id:ukb-b-8428	Wald ratio	1	-0.0171685	0.00744072	0.0210343
MEGF6_GTEx_Brain_Cerebellum	Forced expiratory volume in 1-second (FEV1), predicted || id:ukb-b-8428	Wald ratio	1	0.0177044	0.00685585	0.00981213
MEGF6_GTEx_Muscle_Skeletal	Forced expiratory volume in 1-second (FEV1), predicted percentage || id:ukb-b-13405	Wald ratio	1	-0.0502476	0.0248229	0.0429448
MEGF6_CORTEX_eQTL_MetaBrain	Forced expiratory volume in 1-second || id:ieu-b-4854	Wald ratio	1	0.040396	0.0195465	0.0387656
MEGF6_FUSION_muscle	Forced vital capacity (FVC) || id:ukb-b-7953	Wald ratio	1	0.00566405	0.00282497	0.0449632
MEGF6_GTEx_Esophagus_Mucosa	Forced vital capacity (FVC) || id:ukb-b-7953	Inverse variance weighted	2	0.0125243	0.00622843	0.0443432
MEGF6_GTEx_Heart_Left_Ventricle	Forced vital capacity (FVC) || id:ukb-b-7953	Wald ratio	1	-0.0238801	0.0077848	0.00215832
MEGF6_GTEx_Muscle_Skeletal	Forced vital capacity (FVC) || id:ukb-b-7953	Wald ratio	1	-0.0392838	0.0115783	0.000691608
MEGF6_METSIM_eQTL	Forced vital capacity (FVC) || id:ukb-b-7953	Wald ratio	1	0.00482681	0.00240739	0.0449632
MEGF6_FUSION_muscle	Forced vital capacity (FVC), Best measure || id:ukb-b-14713	Wald ratio	1	0.00749711	0.00309482	0.0154154
MEGF6_GTEx_Esophagus_Mucosa	Forced vital capacity (FVC), Best measure || id:ukb-b-14713	Inverse variance weighted	2	0.0150873	0.00731973	0.039285
MEGF6_GTEx_Heart_Left_Ventricle	Forced vital capacity (FVC), Best measure || id:ukb-b-14713	Wald ratio	1	-0.0191431	0.00853138	0.0248421
MEGF6_GTEx_Muscle_Skeletal	Forced vital capacity (FVC), Best measure || id:ukb-b-14713	Wald ratio	1	-0.040553	0.0126905	0.00139566
MEGF6_METSIM_eQTL	Forced vital capacity (FVC), Best measure || id:ukb-b-14713	Wald ratio	1	0.00638891	0.00263735	0.0154154
MEGF6_GTEx_Heart_Left_Ventricle	Forced vital capacity x sex interaction || id:ebi-a-GCST90014241	Wald ratio	1	0.048957	0.0236758	0.0386581
MEGF6_GTEx_Adipose_Subcutaneous	Forkhead box protein J2 || id:prot-a-1137	Wald ratio	1	-0.412154	0.195663	0.0351651
MEGF6_GTEx_Esophagus_Muscularis	Forkhead box protein J2 || id:prot-a-1137	Wald ratio	1	-0.29625	0.147879	0.0451415
MEGF6_GTEx_Testis	Forkhead box protein J2 || id:prot-a-1137	Wald ratio	1	-0.245648	0.116617	0.0351651
MEGF6_GTEx_Thyroid	Forkhead box protein J2 || id:prot-a-1137	Wald ratio	1	-0.25976	0.129664	0.0451415
MEGF6_GTEx_Lung	Forkhead box protein L2 || id:prot-a-1138	Wald ratio	1	-0.280233	0.129913	0.0309988
MEGF6_eQTLGen_blood	Four-jointed box protein 1 || id:prot-a-1112	Inverse variance weighted	9	0.14243	0.0478335	0.00290507
MEGF6_eQTLGen_blood	Four-jointed box protein 1 || id:prot-a-1112	Inverse variance weighted	9	0.14243	0.0478335	0.00290507
MEGF6_eQTLGen_blood	Four-jointed box protein 1 || id:prot-a-1112	Penalised weighted median	9	0.172192	0.0558226	0.0020381
MEGF6_eQTLGen_blood	Four-jointed box protein 1 || id:prot-a-1112	Penalised weighted median	9	0.172192	0.0559012	0.00206799
MEGF6_eQTLGen_blood	Four-jointed box protein 1 || id:prot-a-1112	Penalised weighted median	9	0.172192	0.0563839	0.00225872
MEGF6_eQTLGen_blood	Four-jointed box protein 1 || id:prot-a-1112	Penalised weighted median	9	0.172192	0.0563904	0.00226137
MEGF6_eQTLGen_blood	Four-jointed box protein 1 || id:prot-a-1112	Penalised weighted median	9	0.172192	0.0568391	0.00244991
MEGF6_eQTLGen_blood	Four-jointed box protein 1 || id:prot-a-1112	Penalised weighted median	9	0.172192	0.0569142	0.00248252
MEGF6_eQTLGen_blood	Four-jointed box protein 1 || id:prot-a-1112	Penalised weighted median	9	0.172192	0.0596484	0.00389208
MEGF6_eQTLGen_blood	Four-jointed box protein 1 || id:prot-a-1112	Weighted median	9	0.172192	0.0543228	0.00152549
MEGF6_eQTLGen_blood	Four-jointed box protein 1 || id:prot-a-1112	Weighted median	9	0.172192	0.054779	0.00167002
MEGF6_eQTLGen_blood	Four-jointed box protein 1 || id:prot-a-1112	Weighted median	9	0.172192	0.0554231	0.00189085
MEGF6_eQTLGen_blood	Four-jointed box protein 1 || id:prot-a-1112	Weighted median	9	0.172192	0.0554434	0.00189813
MEGF6_eQTLGen_blood	Four-jointed box protein 1 || id:prot-a-1112	Weighted median	9	0.172192	0.0559593	0.00209033
MEGF6_eQTLGen_blood	Four-jointed box protein 1 || id:prot-a-1112	Weighted median	9	0.172192	0.0568662	0.00246164
MEGF6_eQTLGen_blood	Four-jointed box protein 1 || id:prot-a-1112	Weighted median	9	0.172192	0.0581897	0.00308492
MEGF6_eQTLGen_blood	Four-jointed box protein 1 || id:prot-a-1112	Weighted mode	9	0.173108	0.057257	0.0164752
MEGF6_eQTLGen_blood	Four-jointed box protein 1 || id:prot-a-1112	Weighted mode	9	0.173108	0.0585858	0.0182916
MEGF6_eQTLGen_blood	Four-jointed box protein 1 || id:prot-a-1112	Weighted mode	9	0.173108	0.0589075	0.0187486
MEGF6_eQTLGen_blood	Four-jointed box protein 1 || id:prot-a-1112	Weighted mode	9	0.173108	0.0590177	0.0189067
MEGF6_eQTLGen_blood	Four-jointed box protein 1 || id:prot-a-1112	Weighted mode	9	0.173108	0.0591292	0.0190674
MEGF6_eQTLGen_blood	Four-jointed box protein 1 || id:prot-a-1112	Weighted mode	9	0.173108	0.060547	0.0211817
MEGF6_eQTLGen_blood	Four-jointed box protein 1 || id:prot-a-1112	Weighted mode	9	0.173108	0.0619974	0.0234791
MEGF6_FUSION_muscle	Four-jointed box protein 1 || id:prot-a-1112	Wald ratio	1	0.108223	0.0438657	0.0136192
MEGF6_GTEx_Pancreas	Four-jointed box protein 1 || id:prot-a-1112	Wald ratio	1	0.273035	0.0916103	0.0028788
MEGF6_GTEx_Skin_Not_Sun_Exposed_Suprapubic	Four-jointed box protein 1 || id:prot-a-1112	Wald ratio	1	0.428232	0.143683	0.0028788
MEGF6_GTEx_Spleen	Four-jointed box protein 1 || id:prot-a-1112	Wald ratio	1	0.235841	0.0791309	0.0028788
MEGF6_METSIM_eQTL	Four-jointed box protein 1 || id:prot-a-1112	Wald ratio	1	0.0922261	0.0373816	0.0136192
MEGF6_Yazar_et_al_CD4_NC	Four-jointed box protein 1 || id:prot-a-1112	Wald ratio	1	0.524138	0.175862	0.0028788
MEGF6_GTEx_Adipose_Visceral_Omentum	Fourth [trochlear] nerve palsy || id:finn-b-H7_PARASTRA4	Wald ratio	1	-0.476936	0.238335	0.0453797
MEGF6_GTEx_Artery_Tibial	Fourth [trochlear] nerve palsy || id:finn-b-H7_PARASTRA4	Wald ratio	1	-0.724406	0.362001	0.0453797
MEGF6_GTEx_Brain_Putamen_basal_ganglia	Fourth [trochlear] nerve palsy || id:finn-b-H7_PARASTRA4	Wald ratio	1	-0.552168	0.273781	0.043714
MEGF6_GTEx_Breast_Mammary_Tissue	Fourth [trochlear] nerve palsy || id:finn-b-H7_PARASTRA4	Wald ratio	1	-0.820378	0.40996	0.0453797
MEGF6_GTEx_Esophagus_Gastroesophageal_Junction	Fourth [trochlear] nerve palsy || id:finn-b-H7_PARASTRA4	Wald ratio	1	-0.73852	0.369054	0.0453797
MEGF6_GTEx_Esophagus_Muscularis	Fourth [trochlear] nerve palsy || id:finn-b-H7_PARASTRA4	Wald ratio	1	-0.882836	0.441171	0.0453797
MEGF6_GTEx_Heart_Atrial_Appendage	Fourth [trochlear] nerve palsy || id:finn-b-H7_PARASTRA4	Wald ratio	1	-0.838122	0.418827	0.0453797
MEGF6_GTEx_Nerve_Tibial	Fourth [trochlear] nerve palsy || id:finn-b-H7_PARASTRA4	Wald ratio	1	-0.589746	0.294708	0.0453797
MEGF6_GTEx_Skin_Sun_Exposed_Lower_leg	Fourth [trochlear] nerve palsy || id:finn-b-H7_PARASTRA4	Wald ratio	1	-0.947288	0.47338	0.0453797
MEGF6_GTEx_Thyroid	Fourth [trochlear] nerve palsy || id:finn-b-H7_PARASTRA4	Wald ratio	1	-0.774095	0.386831	0.0453797
MEGF6_CEREBELLUM_eQTL_MetaBrain	Fractional shortening || id:bbj-a-21	Inverse variance weighted	2	0.0432181	0.0198697	0.0296242
MEGF6_FUSION_muscle	Fractional shortening || id:bbj-a-21	Wald ratio	1	-0.0334116	0.017034	0.0498247
MEGF6_GTEx_Esophagus_Mucosa	Fractional shortening || id:bbj-a-21	Wald ratio	1	-0.090626	0.0462032	0.0498247
MEGF6_METSIM_eQTL	Fractional shortening || id:bbj-a-21	Wald ratio	1	-0.0284728	0.0145161	0.0498247
MEGF6_CORTEX_eQTL_MetaBrain	Fragile X mental retardation syndrome-related protein 1 || id:prot-a-1156	Wald ratio	1	0.195725	0.0813133	0.0160819
MEGF6_eQTLGen_blood	Frailty index || id:ebi-a-GCST90020053	Inverse variance weighted	9	0.0139057	0.00626201	0.0263753
MEGF6_eQTLGen_blood	Frailty index || id:ebi-a-GCST90020053	Inverse variance weighted	9	0.0139057	0.00626201	0.0263753
MEGF6_eQTLGen_blood	Frailty index || id:ebi-a-GCST90020053	Penalised weighted median	9	0.0146487	0.00719916	0.0418729
MEGF6_eQTLGen_blood	Frailty index || id:ebi-a-GCST90020053	Penalised weighted median	9	0.0146487	0.00729861	0.0447438
MEGF6_eQTLGen_blood	Frailty index || id:ebi-a-GCST90020053	Penalised weighted median	9	0.0146487	0.00731751	0.0452984
MEGF6_eQTLGen_blood	Frailty index || id:ebi-a-GCST90020053	Penalised weighted median	9	0.0146487	0.00734483	0.0461055
MEGF6_eQTLGen_blood	Frailty index || id:ebi-a-GCST90020053	Penalised weighted median	9	0.0146487	0.00736074	0.0465784
MEGF6_eQTLGen_blood	Frailty index || id:ebi-a-GCST90020053	Weighted median	9	0.0146487	0.00724894	0.0432997
MEGF6_eQTLGen_blood	Frailty index || id:ebi-a-GCST90020053	Weighted median	9	0.0146487	0.00734266	0.0460413
MEGF6_eQTLGen_blood	Frailty index || id:ebi-a-GCST90020053	Weighted median	9	0.0146487	0.00741744	0.0482794
MEGF6_eQTLGen_blood	Frailty index || id:ebi-a-GCST90020053	Weighted median	9	0.0146487	0.00743212	0.0487239
MEGF6_GTEx_Adipose_Subcutaneous	Frailty index || id:ebi-a-GCST90020053	Wald ratio	1	0.0742804	0.0318921	0.019853
MEGF6_GTEx_Pancreas	Frailty index || id:ebi-a-GCST90020053	Wald ratio	1	0.0258664	0.0118554	0.029123
MEGF6_GTEx_Skin_Not_Sun_Exposed_Suprapubic	Frailty index || id:ebi-a-GCST90020053	Wald ratio	1	0.0405693	0.0185943	0.029123
MEGF6_GTEx_Spleen	Frailty index || id:ebi-a-GCST90020053	Wald ratio	1	0.0223428	0.0102405	0.029123
MEGF6_GTEx_Whole_Blood	Frailty index || id:ebi-a-GCST90020053	Inverse variance weighted	2	0.0376707	0.0162941	0.0207819
MEGF6_Yazar_et_al_CD4_NC	Frailty index || id:ebi-a-GCST90020053	Wald ratio	1	0.0496552	0.0227586	0.029123
MEGF6_GTEx_Brain_Cortex	Free cholesterol in chylomicrons and extremely large VLDL || id:met-d-XXL_VLDL_FC	Inverse variance weighted	2	0.0236234	0.0110063	0.0318456
MEGF6_FUSION_muscle	Free cholesterol in IDL || id:met-d-IDL_FC	Wald ratio	1	-0.0137681	0.0068864	0.0455734
MEGF6_GTEx_Muscle_Skeletal	Free cholesterol in IDL || id:met-d-IDL_FC	Wald ratio	1	-0.0658212	0.0284719	0.0207888
MEGF6_METSIM_eQTL	Free cholesterol in IDL || id:met-d-IDL_FC	Wald ratio	1	-0.011733	0.00586847	0.0455734
MEGF6_GTEx_Muscle_Skeletal	Free cholesterol in large LDL || id:met-d-L_LDL_FC	Wald ratio	1	-0.0566516	0.0288788	0.0497973
MEGF6_GTEx_Brain_Cortex	Free cholesterol in large VLDL || id:met-d-L_VLDL_FC	Inverse variance weighted	2	0.0238019	0.0106669	0.0256554
MEGF6_CEREBELLUM_eQTL_MetaBrain	Free cholesterol in medium HDL || id:met-d-M_HDL_FC	Inverse variance weighted	2	-0.0162135	0.00792735	0.0408293
MEGF6_CORTEX_eQTL_MetaBrain	Free cholesterol in medium VLDL || id:met-d-M_VLDL_FC	Wald ratio	1	0.0264573	0.013227	0.0454735
MEGF6_GTEx_Brain_Cortex	Free cholesterol in medium VLDL || id:met-d-M_VLDL_FC	Inverse variance weighted	2	0.0269756	0.011025	0.0144141
MEGF6_GTEx_Brain_Nucleus_accumbens_basal_ganglia	Free cholesterol in small HDL || id:met-d-S_HDL_FC	Wald ratio	1	-0.0224315	0.0111738	0.0446966
MEGF6_GTEx_Adipose_Subcutaneous	Free cholesterol in small LDL || id:met-d-S_LDL_FC	Inverse variance weighted	2	0.0534743	0.0245417	0.0293381
MEGF6_CORTEX_eQTL_MetaBrain	Free cholesterol in small VLDL || id:met-d-S_VLDL_FC	Wald ratio	1	0.0277536	0.0132313	0.0359426
MEGF6_GTEx_Brain_Cortex	Free cholesterol in small VLDL || id:met-d-S_VLDL_FC	Inverse variance weighted	2	0.0273163	0.0110285	0.0132538
MEGF6_GTEx_Esophagus_Mucosa	Free cholesterol in small VLDL || id:met-d-S_VLDL_FC	Inverse variance weighted	2	-0.0329401	0.0156837	0.035704
MEGF6_GTEx_Adipose_Subcutaneous	Free cholesterol in very large HDL || id:met-d-XL_HDL_FC	Wald ratio	1	0.0739932	0.0377326	0.0498806
MEGF6_GTEx_Brain_Cortex	Free cholesterol in very large VLDL || id:met-d-XL_VLDL_FC	Inverse variance weighted	2	0.025463	0.0106819	0.0171373
MEGF6_CORTEX_eQTL_MetaBrain	Free cholesterol in very small VLDL || id:met-d-XS_VLDL_FC	Wald ratio	1	0.0278029	0.0129994	0.0324535
MEGF6_GTEx_Brain_Cortex	Free cholesterol in very small VLDL || id:met-d-XS_VLDL_FC	Inverse variance weighted	2	0.024194	0.0108353	0.0255561
MEGF6_GTEx_Esophagus_Mucosa	Free cholesterol in very small VLDL || id:met-d-XS_VLDL_FC	Inverse variance weighted	2	-0.03124	0.0154088	0.0426202
MEGF6_GTEx_Brain_Cortex	Free cholesterol in VLDL || id:met-d-VLDL_FC	Inverse variance weighted	2	0.0265645	0.010945	0.0152203
MEGF6_eQTLGen_blood	Free cholesterol to total lipids ratio in chylomicrons and extremely large VLDL || id:met-d-XXL_VLDL_FC_pct	Inverse variance weighted	9	-0.0187814	0.00783533	0.0165295
MEGF6_GTEx_Muscle_Skeletal	Free cholesterol to total lipids ratio in IDL || id:met-d-IDL_FC_pct	Wald ratio	1	-0.0971312	0.0291987	0.000879268
MEGF6_GTEx_Adipose_Subcutaneous	Free cholesterol to total lipids ratio in large HDL || id:met-d-L_HDL_FC_pct	Wald ratio	1	0.0775306	0.0376434	0.0394363
MEGF6_GTEx_Muscle_Skeletal	Free cholesterol to total lipids ratio in large LDL || id:met-d-L_LDL_FC_pct	Wald ratio	1	-0.0728245	0.0280348	0.00938645
MEGF6_GTEx_Muscle_Skeletal	Free cholesterol to total lipids ratio in large VLDL || id:met-d-L_VLDL_FC_pct	Wald ratio	1	-0.0571492	0.0291522	0.0499524
MEGF6_GTEx_Whole_Blood	Free cholesterol to total lipids ratio in large VLDL || id:met-d-L_VLDL_FC_pct	Inverse variance weighted	2	-0.0417795	0.0201566	0.0381959
MEGF6_CEREBELLUM_eQTL_MetaBrain	Free cholesterol to total lipids ratio in medium HDL || id:met-d-M_HDL_FC_pct	Inverse variance weighted	2	-0.0159765	0.00772254	0.0385635
MEGF6_GTEx_Brain_Cerebellum	Free cholesterol to total lipids ratio in medium HDL || id:met-d-M_HDL_FC_pct	Wald ratio	1	-0.0217604	0.010844	0.0447845
MEGF6_GTEx_Muscle_Skeletal	Free cholesterol to total lipids ratio in medium LDL || id:met-d-M_LDL_FC_pct	Wald ratio	1	-0.071966	0.0281813	0.0106591
MEGF6_GTEx_Muscle_Skeletal	Free cholesterol to total lipids ratio in medium VLDL || id:met-d-M_VLDL_FC_pct	Wald ratio	1	-0.0943953	0.0279666	0.000737391
MEGF6_GTEx_Adipose_Subcutaneous	Free cholesterol to total lipids ratio in small HDL || id:met-d-S_HDL_FC_pct	Wald ratio	1	0.0889411	0.0384129	0.0205911
MEGF6_GTEx_Muscle_Skeletal	Free cholesterol to total lipids ratio in small LDL || id:met-d-S_LDL_FC_pct	Wald ratio	1	-0.061517	0.0285089	0.0309421
MEGF6_GTEx_Muscle_Skeletal	Free cholesterol to total lipids ratio in small VLDL || id:met-d-S_VLDL_FC_pct	Wald ratio	1	-0.0796036	0.0280835	0.00458931
MEGF6_eQTLGen_blood	Free cholesterol to total lipids ratio in very large HDL || id:met-d-XL_HDL_FC_pct	MR Egger	9	-0.0390884	0.0159253	0.0438182
MEGF6_GTEx_Brain_Cortex	Free cholesterol to total lipids ratio in very large HDL || id:met-d-XL_HDL_FC_pct	Inverse variance weighted	2	0.019226	0.00977364	0.0491687
MEGF6_GTEx_Muscle_Skeletal	Free cholesterol to total lipids ratio in very large VLDL || id:met-d-XL_VLDL_FC_pct	Wald ratio	1	-0.0644204	0.0285271	0.023932
MEGF6_FUSION_muscle	Free cholesterol to total lipids ratio in very small VLDL || id:met-d-XS_VLDL_FC_pct	Wald ratio	1	-0.0151173	0.00706436	0.0323595
MEGF6_GTEx_Muscle_Skeletal	Free cholesterol to total lipids ratio in very small VLDL || id:met-d-XS_VLDL_FC_pct	Wald ratio	1	-0.0930435	0.0292075	0.0014445
MEGF6_METSIM_eQTL	Free cholesterol to total lipids ratio in very small VLDL || id:met-d-XS_VLDL_FC_pct	Wald ratio	1	-0.0128827	0.00602013	0.0323595
MEGF6_GTEx_Brain_Cerebellar_Hemisphere	Fructose || id:met-a-313	Wald ratio	1	-0.0604447	0.0217051	0.00535591
MEGF6_GTEx_Brain_Cerebellum	Fructose || id:met-a-313	Wald ratio	1	-0.0646884	0.023229	0.00535591
MEGF6_CORTEX_eQTL_MetaBrain	Fructose-1,6-bisphosphatase 1 levels || id:ebi-a-GCST90010312	Wald ratio	1	0.373708	0.118935	0.00167728
MEGF6_eQTLGen_blood	Fructose-1,6-bisphosphatase 1 levels || id:ebi-a-GCST90010312	Inverse variance weighted	9	-0.207243	0.0868994	0.0170853
MEGF6_eQTLGen_blood	Fructose-1,6-bisphosphatase 1 levels || id:ebi-a-GCST90010312	Penalised weighted median	9	-0.287458	0.0966173	0.00292772
MEGF6_eQTLGen_blood	Fructose-1,6-bisphosphatase 1 levels || id:ebi-a-GCST90010312	Penalised weighted median	9	-0.287458	0.0981611	0.00340675
MEGF6_eQTLGen_blood	Fructose-1,6-bisphosphatase 1 levels || id:ebi-a-GCST90010312	Penalised weighted median	9	-0.287458	0.0997265	0.00394573
MEGF6_eQTLGen_blood	Fructose-1,6-bisphosphatase 1 levels || id:ebi-a-GCST90010312	Penalised weighted median	9	-0.287458	0.100632	0.004283
MEGF6_eQTLGen_blood	Fructose-1,6-bisphosphatase 1 levels || id:ebi-a-GCST90010312	Penalised weighted median	9	-0.287458	0.101128	0.00447581
MEGF6_eQTLGen_blood	Fructose-1,6-bisphosphatase 1 levels || id:ebi-a-GCST90010312	Penalised weighted median	9	-0.287458	0.103386	0.00542844
MEGF6_eQTLGen_blood	Fructose-1,6-bisphosphatase 1 levels || id:ebi-a-GCST90010312	Weighted median	9	-0.287458	0.0974724	0.00318673
MEGF6_eQTLGen_blood	Fructose-1,6-bisphosphatase 1 levels || id:ebi-a-GCST90010312	Weighted median	9	-0.287458	0.0988144	0.00362502
MEGF6_eQTLGen_blood	Fructose-1,6-bisphosphatase 1 levels || id:ebi-a-GCST90010312	Weighted median	9	-0.287458	0.101485	0.0046184
MEGF6_eQTLGen_blood	Fructose-1,6-bisphosphatase 1 levels || id:ebi-a-GCST90010312	Weighted median	9	-0.287458	0.103845	0.0056375
MEGF6_eQTLGen_blood	Fructose-1,6-bisphosphatase 1 levels || id:ebi-a-GCST90010312	Weighted median	9	-0.287458	0.104009	0.00571369
MEGF6_eQTLGen_blood	Fructose-1,6-bisphosphatase 1 levels || id:ebi-a-GCST90010312	Weighted median	9	-0.287458	0.104086	0.00574942
MEGF6_eQTLGen_blood	Fructose-1,6-bisphosphatase 1 levels || id:ebi-a-GCST90010312	Weighted mode	9	-0.290615	0.0952603	0.0158032
MEGF6_eQTLGen_blood	Fructose-1,6-bisphosphatase 1 levels || id:ebi-a-GCST90010312	Weighted mode	9	-0.290615	0.095931	0.0163239
MEGF6_eQTLGen_blood	Fructose-1,6-bisphosphatase 1 levels || id:ebi-a-GCST90010312	Weighted mode	9	-0.290615	0.0989428	0.0187899
MEGF6_eQTLGen_blood	Fructose-1,6-bisphosphatase 1 levels || id:ebi-a-GCST90010312	Weighted mode	9	-0.290615	0.104113	0.02351
MEGF6_eQTLGen_blood	Fructose-1,6-bisphosphatase 1 levels || id:ebi-a-GCST90010312	Weighted mode	9	-0.290615	0.109403	0.0289686
MEGF6_eQTLGen_blood	Fructose-1,6-bisphosphatase 1 levels || id:ebi-a-GCST90010312	Weighted mode	9	-0.290615	0.113018	0.0330548
MEGF6_FUSION_muscle	Fructose-1,6-bisphosphatase 1 levels || id:ebi-a-GCST90010312	Wald ratio	1	-0.197143	0.0687058	0.00411287
MEGF6_GTEx_Brain_Putamen_basal_ganglia	Fructose-1,6-bisphosphatase 1 levels || id:ebi-a-GCST90010312	Wald ratio	1	0.272515	0.125443	0.0298241
MEGF6_GTEx_Pancreas	Fructose-1,6-bisphosphatase 1 levels || id:ebi-a-GCST90010312	Wald ratio	1	-0.433662	0.161229	0.00715126
MEGF6_GTEx_Skin_Not_Sun_Exposed_Suprapubic	Fructose-1,6-bisphosphatase 1 levels || id:ebi-a-GCST90010312	Wald ratio	1	-0.680162	0.252875	0.00715126
MEGF6_GTEx_Spleen	Fructose-1,6-bisphosphatase 1 levels || id:ebi-a-GCST90010312	Wald ratio	1	-0.374587	0.139266	0.00715126
MEGF6_METSIM_eQTL	Fructose-1,6-bisphosphatase 1 levels || id:ebi-a-GCST90010312	Wald ratio	1	-0.168002	0.0585499	0.00411287
MEGF6_Yazar_et_al_CD4_NC	Fructose-1,6-bisphosphatase 1 levels || id:ebi-a-GCST90010312	Wald ratio	1	-0.83249	0.309508	0.00715126
MEGF6_GTEx_Brain_Cortex	Fructose-bisphosphate aldolase C || id:prot-a-78	Inverse variance weighted	2	0.156525	0.0666029	0.0187674
MEGF6_GTEx_Adipose_Subcutaneous	FSC-A on CD4+ T cell || id:ebi-a-GCST90001973	Inverse variance weighted	2	-0.422165	0.196256	0.0314687
MEGF6_GTEx_Brain_Cortex	FSC-A on CD4+ T cell || id:ebi-a-GCST90001973	Inverse variance weighted	2	0.154965	0.0692684	0.0252755
MEGF6_GTEx_Adipose_Subcutaneous	FSC-A on CD8+ T cell || id:ebi-a-GCST90001974	Inverse variance weighted	2	-0.494623	0.182091	0.00660069
MEGF6_GTEx_Brain_Cortex	FSC-A on CD8+ T cell || id:ebi-a-GCST90001974	Inverse variance weighted	2	0.147853	0.0642125	0.0213034
MEGF6_CORTEX_eQTL_MetaBrain	FSC-A on HLA DR+ CD8+ T cell || id:ebi-a-GCST90001978	Wald ratio	1	0.193771	0.0763876	0.011191
MEGF6_FUSION_muscle	FSC-A on HLA DR+ CD8+ T cell || id:ebi-a-GCST90001978	Wald ratio	1	-0.090437	0.042697	0.0341657
MEGF6_GTEx_Brain_Cortex	FSC-A on HLA DR+ CD8+ T cell || id:ebi-a-GCST90001978	Inverse variance weighted	2	0.167481	0.0737573	0.0231646
MEGF6_GTEx_Esophagus_Mucosa	FSC-A on HLA DR+ CD8+ T cell || id:ebi-a-GCST90001978	Inverse variance weighted	2	-0.304743	0.0990596	0.00209543
MEGF6_METSIM_eQTL	FSC-A on HLA DR+ CD8+ T cell || id:ebi-a-GCST90001978	Wald ratio	1	-0.0770688	0.0363857	0.0341657
MEGF6_GTEx_Adipose_Subcutaneous	FSC-A on lymphocyte || id:ebi-a-GCST90001971	Inverse variance weighted	2	-0.511829	0.190015	0.00706783
MEGF6_GTEx_Brain_Cortex	FSC-A on lymphocyte || id:ebi-a-GCST90001971	Inverse variance weighted	2	0.142054	0.0670677	0.0341692
MEGF6_GTEx_Adipose_Subcutaneous	FSC-A on monocyte || id:ebi-a-GCST90001965	Inverse variance weighted	2	-0.437992	0.213124	0.039869
MEGF6_GTEx_Adipose_Subcutaneous	FSC-A on Natural Killer T || id:ebi-a-GCST90001976	Inverse variance weighted	2	-0.403839	0.202291	0.0458976
MEGF6_GTEx_Brain_Cortex	FSC-A on Natural Killer T || id:ebi-a-GCST90001976	Inverse variance weighted	2	0.147912	0.0712952	0.0380203
MEGF6_eQTLGen_blood	FSC-A on plasmacytoid Dendritic Cell || id:ebi-a-GCST90001964	Inverse variance weighted	8	0.200841	0.0920022	0.0290358
MEGF6_GTEx_Adipose_Visceral_Omentum	FSC-A on plasmacytoid Dendritic Cell || id:ebi-a-GCST90001964	Wald ratio	1	-0.332071	0.117223	0.00461418
MEGF6_GTEx_Artery_Tibial	FSC-A on plasmacytoid Dendritic Cell || id:ebi-a-GCST90001964	Wald ratio	1	-0.504374	0.178048	0.00461418
MEGF6_GTEx_Breast_Mammary_Tissue	FSC-A on plasmacytoid Dendritic Cell || id:ebi-a-GCST90001964	Wald ratio	1	-0.571196	0.201636	0.00461418
MEGF6_GTEx_Esophagus_Gastroesophageal_Junction	FSC-A on plasmacytoid Dendritic Cell || id:ebi-a-GCST90001964	Wald ratio	1	-0.514201	0.181517	0.00461418
MEGF6_GTEx_Esophagus_Muscularis	FSC-A on plasmacytoid Dendritic Cell || id:ebi-a-GCST90001964	Wald ratio	1	-0.567854	0.214227	0.0080322
MEGF6_GTEx_Heart_Atrial_Appendage	FSC-A on plasmacytoid Dendritic Cell || id:ebi-a-GCST90001964	Wald ratio	1	-0.58355	0.205997	0.00461418
MEGF6_GTEx_Nerve_Tibial	FSC-A on plasmacytoid Dendritic Cell || id:ebi-a-GCST90001964	Wald ratio	1	-0.410616	0.14495	0.00461418
MEGF6_GTEx_Skin_Sun_Exposed_Lower_leg	FSC-A on plasmacytoid Dendritic Cell || id:ebi-a-GCST90001964	Wald ratio	1	-0.659558	0.232829	0.00461418
MEGF6_GTEx_Testis	FSC-A on plasmacytoid Dendritic Cell || id:ebi-a-GCST90001964	Wald ratio	1	-0.470981	0.176054	0.00746816
MEGF6_GTEx_Thyroid	FSC-A on plasmacytoid Dendritic Cell || id:ebi-a-GCST90001964	Wald ratio	1	-0.49791	0.18784	0.0080322
MEGF6_GTEx_Adipose_Subcutaneous	FSC-A on T cell || id:ebi-a-GCST90001972	Inverse variance weighted	2	-0.459168	0.193055	0.0173862
MEGF6_GTEx_Heart_Left_Ventricle	FVC || id:ieu-b-105	Wald ratio	1	-0.0171011	0.00839505	0.0416451
MEGF6_GTEx_Muscle_Skeletal	FVC || id:ieu-b-105	Wald ratio	1	-0.0366483	0.0124882	0.00333943
MEGF6_Retinal_eQTL	FVC || id:ieu-b-105	Wald ratio	1	0.0198889	0.00555815	0.000345796
MEGF6_GTEx_Muscle_Skeletal	FVC zscore_UKB00054	Wald ratio	1	0.0604185	0.0171908	0.00044043
MEGF6_CORTEX_eQTL_MetaBrain	G_Bacteroidetes prevalence || id:ebi-a-GCST90011540	Wald ratio	1	0.382358	0.193517	0.0481736
MEGF6_CEREBELLUM_eQTL_MetaBrain	G_Barnesiella abundance || id:ebi-a-GCST90011325	Inverse variance weighted	2	-0.12289	0.0468666	0.00873853
MEGF6_GTEx_Brain_Cerebellar_Hemisphere	G_Barnesiella abundance || id:ebi-a-GCST90011325	Wald ratio	1	-0.103306	0.0521347	0.0475332
MEGF6_CORTEX_eQTL_MetaBrain	G_Catenibacterium abundance || id:ebi-a-GCST90011326	Wald ratio	1	0.357093	0.181687	0.0493638
MEGF6_GTEx_Heart_Left_Ventricle	G_Clostridiales abundance || id:ebi-a-GCST90011327	Wald ratio	1	0.260797	0.0914848	0.00436204
MEGF6_GTEx_Brain_Cerebellar_Hemisphere	G_Clostridium_XlVa abundance || id:ebi-a-GCST90011328	Wald ratio	1	-0.103894	0.0517066	0.044506
MEGF6_GTEx_Brain_Cerebellum	G_Clostridium_XlVa abundance || id:ebi-a-GCST90011328	Wald ratio	1	-0.211962	0.0654185	0.00119492
MEGF6_GTEx_Brain_Nucleus_accumbens_basal_ganglia	G_Clostridium_XlVa abundance || id:ebi-a-GCST90011328	Wald ratio	1	-0.165773	0.0662843	0.0123866
MEGF6_GTEx_Adipose_Subcutaneous	G_Holdemanella abundance || id:ebi-a-GCST90011332	Wald ratio	1	-0.565707	0.202445	0.00519995
MEGF6_GTEx_Adipose_Visceral_Omentum	G_Holdemanella abundance || id:ebi-a-GCST90011332	Wald ratio	1	-0.278993	0.081678	0.000636031
MEGF6_GTEx_Artery_Tibial	G_Holdemanella abundance || id:ebi-a-GCST90011332	Wald ratio	1	-0.423755	0.124059	0.000636031
MEGF6_GTEx_Breast_Mammary_Tissue	G_Holdemanella abundance || id:ebi-a-GCST90011332	Wald ratio	1	-0.479896	0.140494	0.000636031
MEGF6_GTEx_Esophagus_Gastroesophageal_Junction	G_Holdemanella abundance || id:ebi-a-GCST90011332	Wald ratio	1	-0.432012	0.126476	0.000636031
MEGF6_GTEx_Esophagus_Muscularis	G_Holdemanella abundance || id:ebi-a-GCST90011332	Wald ratio	1	-0.500022	0.150861	0.000918208
MEGF6_GTEx_Heart_Atrial_Appendage	G_Holdemanella abundance || id:ebi-a-GCST90011332	Wald ratio	1	-0.490276	0.143533	0.000636031
MEGF6_GTEx_Nerve_Tibial	G_Holdemanella abundance || id:ebi-a-GCST90011332	Wald ratio	1	-0.344983	0.100997	0.000636031
MEGF6_GTEx_Skin_Sun_Exposed_Lower_leg	G_Holdemanella abundance || id:ebi-a-GCST90011332	Wald ratio	1	-0.554135	0.162229	0.000636031
MEGF6_GTEx_Testis	G_Holdemanella abundance || id:ebi-a-GCST90011332	Wald ratio	1	-0.337167	0.120659	0.00519995
MEGF6_GTEx_Thyroid	G_Holdemanella abundance || id:ebi-a-GCST90011332	Wald ratio	1	-0.438433	0.132279	0.000918208
MEGF6_CEREBELLUM_eQTL_MetaBrain	G_Holdemanella prevalence || id:ebi-a-GCST90011544	Inverse variance weighted	2	0.195482	0.0893661	0.0287116
MEGF6_GTEx_Brain_Cerebellum	G_Holdemanella prevalence || id:ebi-a-GCST90011544	Wald ratio	1	0.265206	0.122072	0.0298154
MEGF6_GTEx_Brain_Nucleus_accumbens_basal_ganglia	G_Holdemanella prevalence || id:ebi-a-GCST90011544	Wald ratio	1	0.283541	0.129837	0.0289752
MEGF6_GTEx_Brain_Cortex	G_Lachnospiraceae abundance || id:ebi-a-GCST90011333	Inverse variance weighted	2	-0.116655	0.0563061	0.0382838
MEGF6_Yazar_et_al_B_Mem	G_Oscillibacter abundance || id:ebi-a-GCST90011334	Wald ratio	1	0.289806	0.145157	0.0458792
MEGF6_GTEx_Pancreas	G_Paraprevotella prevalence || id:ebi-a-GCST90011546	Wald ratio	1	0.351088	0.153482	0.0221672
MEGF6_GTEx_Skin_Not_Sun_Exposed_Suprapubic	G_Paraprevotella prevalence || id:ebi-a-GCST90011546	Wald ratio	1	0.550652	0.240723	0.0221672
MEGF6_GTEx_Spleen	G_Paraprevotella prevalence || id:ebi-a-GCST90011546	Wald ratio	1	0.303262	0.132574	0.0221672
MEGF6_Yazar_et_al_CD4_NC	G_Paraprevotella prevalence || id:ebi-a-GCST90011546	Wald ratio	1	0.673975	0.294635	0.0221672
MEGF6_CEREBELLUM_eQTL_MetaBrain	G_Parasutterella prevalence || id:ebi-a-GCST90011547	Inverse variance weighted	2	0.295066	0.116183	0.0110958
MEGF6_CORTEX_eQTL_MetaBrain	G_Parasutterella prevalence || id:ebi-a-GCST90011547	Wald ratio	1	0.450643	0.204439	0.0275044
MEGF6_FUSION_muscle	G_Parasutterella prevalence || id:ebi-a-GCST90011547	Wald ratio	1	-0.260757	0.0988998	0.0083746
MEGF6_GTEx_Esophagus_Mucosa	G_Parasutterella prevalence || id:ebi-a-GCST90011547	Inverse variance weighted	2	-0.580177	0.214491	0.00683252
MEGF6_METSIM_eQTL	G_Parasutterella prevalence || id:ebi-a-GCST90011547	Wald ratio	1	-0.222213	0.0842808	0.0083746
MEGF6_CEREBELLUM_eQTL_MetaBrain	G_Phascolarctobacterium prevalence || id:ebi-a-GCST90011548	Inverse variance weighted	2	0.190045	0.0807172	0.0185497
MEGF6_GTEx_Brain_Cerebellum	G_Phascolarctobacterium prevalence || id:ebi-a-GCST90011548	Wald ratio	1	0.258963	0.11158	0.0202942
MEGF6_GTEx_Brain_Cerebellar_Hemisphere	G_Porphyromonadaceae abundance || id:ebi-a-GCST90011339	Wald ratio	1	-0.157902	0.0747297	0.0346034
MEGF6_GTEx_Brain_Cerebellum	G_Porphyromonadaceae abundance || id:ebi-a-GCST90011339	Wald ratio	1	-0.192117	0.0916817	0.0361283
MEGF6_GTEx_Brain_Cerebellar_Hemisphere	G_Porphyromonadaceae prevalence || id:ebi-a-GCST90011549	Wald ratio	1	0.2212	0.0938	0.0183636
MEGF6_CEREBELLUM_eQTL_MetaBrain	G_Prevotellaceae prevalence || id:ebi-a-GCST90011551	Inverse variance weighted	2	0.26058	0.0990438	0.00851456
MEGF6_GTEx_Brain_Cerebellum	G_Prevotellaceae prevalence || id:ebi-a-GCST90011551	Wald ratio	1	0.294353	0.135894	0.0303081
MEGF6_GTEx_Brain_Nucleus_accumbens_basal_ganglia	G_Roseburia abundance || id:ebi-a-GCST90011342	Wald ratio	1	0.117569	0.0585975	0.0448162
MEGF6_GTEx_Adipose_Subcutaneous	G_Ruminococcus2 abundance || id:ebi-a-GCST90011345	Wald ratio	1	-0.373374	0.145694	0.0103854
MEGF6_GTEx_Adipose_Visceral_Omentum	G_Ruminococcus2 abundance || id:ebi-a-GCST90011345	Wald ratio	1	-0.119315	0.0588426	0.0425917
MEGF6_GTEx_Artery_Tibial	G_Ruminococcus2 abundance || id:ebi-a-GCST90011345	Wald ratio	1	-0.181224	0.0893746	0.0425917
MEGF6_GTEx_Breast_Mammary_Tissue	G_Ruminococcus2 abundance || id:ebi-a-GCST90011345	Wald ratio	1	-0.205233	0.101215	0.0425917
MEGF6_GTEx_Esophagus_Gastroesophageal_Junction	G_Ruminococcus2 abundance || id:ebi-a-GCST90011345	Wald ratio	1	-0.184755	0.0911159	0.0425917
MEGF6_GTEx_Esophagus_Muscularis	G_Ruminococcus2 abundance || id:ebi-a-GCST90011345	Wald ratio	1	-0.223468	0.108675	0.0397533
MEGF6_GTEx_Heart_Atrial_Appendage	G_Ruminococcus2 abundance || id:ebi-a-GCST90011345	Wald ratio	1	-0.209672	0.103404	0.0425917
MEGF6_GTEx_Nerve_Tibial	G_Ruminococcus2 abundance || id:ebi-a-GCST90011345	Wald ratio	1	-0.147536	0.0727607	0.0425917
MEGF6_GTEx_Skin_Sun_Exposed_Lower_leg	G_Ruminococcus2 abundance || id:ebi-a-GCST90011345	Wald ratio	1	-0.236982	0.116873	0.0425917
MEGF6_GTEx_Testis	G_Ruminococcus2 abundance || id:ebi-a-GCST90011345	Wald ratio	1	-0.222534	0.0868351	0.0103854
MEGF6_GTEx_Thyroid	G_Ruminococcus2 abundance || id:ebi-a-GCST90011345	Wald ratio	1	-0.195943	0.0952889	0.0397533
MEGF6_GTEx_Brain_Cortex	G_Subdoligranulum abundance || id:ebi-a-GCST90011346	Inverse variance weighted	2	-0.134227	0.0592744	0.0235431
MEGF6_GTEx_Brain_Cerebellum	G_Sutterella abundance || id:ebi-a-GCST90011347	Wald ratio	1	0.164544	0.079268	0.037913
MEGF6_GTEx_Lung	G_Sutterella prevalence || id:ebi-a-GCST90011553	Wald ratio	1	0.502618	0.197306	0.0108528
MEGF6_Yazar_et_al_B_Mem	G_Sutterella prevalence || id:ebi-a-GCST90011553	Wald ratio	1	0.635016	0.306723	0.0384223
MEGF6_eQTLGen_blood	G0/G1 switch protein 2 || id:prot-a-1158	Penalised weighted median	9	-0.110877	0.054873	0.0433207
MEGF6_eQTLGen_blood	G0/G1 switch protein 2 || id:prot-a-1158	Penalised weighted median	9	-0.110877	0.0552098	0.0446135
MEGF6_eQTLGen_blood	G0/G1 switch protein 2 || id:prot-a-1158	Penalised weighted median	9	-0.110877	0.0556781	0.0464384
MEGF6_eQTLGen_blood	G0/G1 switch protein 2 || id:prot-a-1158	Penalised weighted median	9	-0.110877	0.0562333	0.0486407
MEGF6_eQTLGen_blood	G0/G1 switch protein 2 || id:prot-a-1158	Weighted median	9	-0.110877	0.0549934	0.043781
MEGF6_GTEx_Pancreas	G0/G1 switch protein 2 || id:prot-a-1158	Wald ratio	1	-0.186095	0.0916103	0.0422172
MEGF6_GTEx_Skin_Not_Sun_Exposed_Suprapubic	G0/G1 switch protein 2 || id:prot-a-1158	Wald ratio	1	-0.291874	0.143683	0.0422172
MEGF6_GTEx_Spleen	G0/G1 switch protein 2 || id:prot-a-1158	Wald ratio	1	-0.160744	0.0791309	0.0422172
MEGF6_Yazar_et_al_CD4_NC	G0/G1 switch protein 2 || id:prot-a-1158	Wald ratio	1	-0.357241	0.175862	0.0422172
MEGF6_GTEx_Heart_Left_Ventricle	G2/mitotic-specific cyclin-B1 || id:prot-a-413	Wald ratio	1	-0.263264	0.118172	0.0258939
MEGF6_GTEx_Muscle_Skeletal	Galactoside 3(4)-L-fucosyltransferase || id:prot-a-1152	Wald ratio	1	-0.53261	0.176873	0.00260173
MEGF6_GTEx_Lung	Galectin-10 || id:prot-a-567	Wald ratio	1	-0.309601	0.129913	0.0171656
MEGF6_Retinal_eQTL	Galectin-10 || id:prot-a-567	Wald ratio	1	-0.151396	0.0760345	0.0464644
MEGF6_GTEx_Heart_Left_Ventricle	Galectin-2 || id:prot-a-1727	Wald ratio	1	-0.234519	0.118172	0.0471939
MEGF6_eQTLGen_blood	Galectin-4 levels || id:ebi-a-GCST90010218	Inverse variance weighted	9	0.186439	0.0948979	0.0494579
MEGF6_eQTLGen_blood	Galectin-4 levels || id:ebi-a-GCST90010218	Inverse variance weighted	9	0.186439	0.0948979	0.0494579
MEGF6_eQTLGen_blood	Galectin-4 levels || id:ebi-a-GCST90010218	Penalised weighted median	9	0.237816	0.092345	0.0100153
MEGF6_eQTLGen_blood	Galectin-4 levels || id:ebi-a-GCST90010218	Penalised weighted median	9	0.237816	0.0929677	0.0105261
MEGF6_eQTLGen_blood	Galectin-4 levels || id:ebi-a-GCST90010218	Penalised weighted median	9	0.237816	0.0933161	0.0108187
MEGF6_eQTLGen_blood	Galectin-4 levels || id:ebi-a-GCST90010218	Penalised weighted median	9	0.237816	0.0961529	0.0133867
MEGF6_eQTLGen_blood	Galectin-4 levels || id:ebi-a-GCST90010218	Penalised weighted median	9	0.237816	0.0970897	0.0143076
MEGF6_eQTLGen_blood	Galectin-4 levels || id:ebi-a-GCST90010218	Penalised weighted median	9	0.237816	0.0981647	0.0154089
MEGF6_eQTLGen_blood	Galectin-4 levels || id:ebi-a-GCST90010218	Weighted median	9	0.237816	0.0929469	0.0105088
MEGF6_eQTLGen_blood	Galectin-4 levels || id:ebi-a-GCST90010218	Weighted median	9	0.237816	0.0929859	0.0105412
MEGF6_eQTLGen_blood	Galectin-4 levels || id:ebi-a-GCST90010218	Weighted median	9	0.237816	0.0951922	0.0124801
MEGF6_eQTLGen_blood	Galectin-4 levels || id:ebi-a-GCST90010218	Weighted median	9	0.237816	0.0955002	0.0127666
MEGF6_eQTLGen_blood	Galectin-4 levels || id:ebi-a-GCST90010218	Weighted median	9	0.237816	0.0982869	0.0155371
MEGF6_eQTLGen_blood	Galectin-4 levels || id:ebi-a-GCST90010218	Weighted median	9	0.237816	0.0985591	0.0158249
MEGF6_eQTLGen_blood	Galectin-4 levels || id:ebi-a-GCST90010218	Weighted mode	9	0.247113	0.0949911	0.0315476
MEGF6_eQTLGen_blood	Galectin-4 levels || id:ebi-a-GCST90010218	Weighted mode	9	0.247113	0.0960554	0.0329935
MEGF6_eQTLGen_blood	Galectin-4 levels || id:ebi-a-GCST90010218	Weighted mode	9	0.247113	0.096995	0.034298
MEGF6_eQTLGen_blood	Galectin-4 levels || id:ebi-a-GCST90010218	Weighted mode	9	0.247113	0.100168	0.0388925
MEGF6_eQTLGen_blood	Galectin-4 levels || id:ebi-a-GCST90010218	Weighted mode	9	0.247113	0.104908	0.0462814
MEGF6_eQTLGen_blood	Galectin-4 levels || id:ebi-a-GCST90010218	Weighted mode	9	0.247113	0.105669	0.0475227
MEGF6_FUSION_muscle	Galectin-4 levels || id:ebi-a-GCST90010218	Wald ratio	1	0.14014	0.0654468	0.032252
MEGF6_GTEx_Heart_Left_Ventricle	Galectin-4 levels || id:ebi-a-GCST90010218	Wald ratio	1	0.544025	0.194939	0.00525874
MEGF6_GTEx_Pancreas	Galectin-4 levels || id:ebi-a-GCST90010218	Wald ratio	1	0.404961	0.152004	0.00771849
MEGF6_GTEx_Skin_Not_Sun_Exposed_Suprapubic	Galectin-4 levels || id:ebi-a-GCST90010218	Wald ratio	1	0.635147	0.238406	0.00771849
MEGF6_GTEx_Spleen	Galectin-4 levels || id:ebi-a-GCST90010218	Wald ratio	1	0.349796	0.131298	0.00771849
MEGF6_METSIM_eQTL	Galectin-4 levels || id:ebi-a-GCST90010218	Wald ratio	1	0.119425	0.0557727	0.032252
MEGF6_Yazar_et_al_CD4_NC	Galectin-4 levels || id:ebi-a-GCST90010218	Wald ratio	1	0.777393	0.291799	0.00771849
MEGF6_GTEx_Brain_Nucleus_accumbens_basal_ganglia	Galectin-7 || id:prot-a-1729	Wald ratio	1	-0.166981	0.0678783	0.0138937
MEGF6_GTEx_Lung	Galectin-7 || id:prot-a-1730	Wald ratio	1	0.284713	0.129913	0.0284105
MEGF6_FUSION_muscle	Galectin-8 || id:prot-a-1731	Wald ratio	1	0.0915736	0.0438657	0.0368347
MEGF6_METSIM_eQTL	Galectin-8 || id:prot-a-1731	Wald ratio	1	0.0780375	0.0373816	0.0368347
MEGF6_GTEx_Adipose_Subcutaneous	Galectin-9 || id:prot-a-1732	Wald ratio	1	-0.576258	0.195663	0.00322786
MEGF6_GTEx_Adipose_Visceral_Omentum	Galectin-9 || id:prot-a-1732	Wald ratio	1	-0.198124	0.0798888	0.0131382
MEGF6_GTEx_Artery_Tibial	Galectin-9 || id:prot-a-1732	Wald ratio	1	-0.300926	0.121341	0.0131382
MEGF6_GTEx_Brain_Cerebellum	Galectin-9 || id:prot-a-1732	Wald ratio	1	0.154076	0.0723334	0.0331649
MEGF6_GTEx_Brain_Putamen_basal_ganglia	Galectin-9 || id:prot-a-1732	Wald ratio	1	0.213652	0.0777846	0.00601962
MEGF6_GTEx_Breast_Mammary_Tissue	Galectin-9 || id:prot-a-1732	Wald ratio	1	-0.340794	0.137417	0.0131382
MEGF6_GTEx_Esophagus_Gastroesophageal_Junction	Galectin-9 || id:prot-a-1732	Wald ratio	1	-0.306789	0.123705	0.0131382
MEGF6_GTEx_Esophagus_Muscularis	Galectin-9 || id:prot-a-1732	Wald ratio	1	-0.441664	0.147879	0.00282037
MEGF6_GTEx_Heart_Atrial_Appendage	Galectin-9 || id:prot-a-1732	Wald ratio	1	-0.348165	0.140389	0.0131382
MEGF6_GTEx_Nerve_Tibial	Galectin-9 || id:prot-a-1732	Wald ratio	1	-0.244987	0.0987849	0.0131382
MEGF6_GTEx_Skin_Sun_Exposed_Lower_leg	Galectin-9 || id:prot-a-1732	Wald ratio	1	-0.393513	0.158675	0.0131382
MEGF6_GTEx_Testis	Galectin-9 || id:prot-a-1732	Wald ratio	1	-0.343455	0.116617	0.00322786
MEGF6_GTEx_Thyroid	Galectin-9 || id:prot-a-1732	Wald ratio	1	-0.387264	0.129664	0.00282037
MEGF6_GTEx_Brain_Cortex	Gamma glutamyl transferase || id:bbj-a-23	Inverse variance weighted	2	-0.0218312	0.00994312	0.02812
MEGF6_GTEx_Adipose_Visceral_Omentum	Gamma-aminobutyric acid type B receptor subunit 2 || id:prot-a-1163	Wald ratio	1	-0.178152	0.0798888	0.0257474
MEGF6_GTEx_Artery_Tibial	Gamma-aminobutyric acid type B receptor subunit 2 || id:prot-a-1163	Wald ratio	1	-0.270591	0.121341	0.0257474
MEGF6_GTEx_Breast_Mammary_Tissue	Gamma-aminobutyric acid type B receptor subunit 2 || id:prot-a-1163	Wald ratio	1	-0.306439	0.137417	0.0257474
MEGF6_GTEx_Esophagus_Gastroesophageal_Junction	Gamma-aminobutyric acid type B receptor subunit 2 || id:prot-a-1163	Wald ratio	1	-0.275863	0.123705	0.0257474
MEGF6_GTEx_Heart_Atrial_Appendage	Gamma-aminobutyric acid type B receptor subunit 2 || id:prot-a-1163	Wald ratio	1	-0.313067	0.140389	0.0257474
MEGF6_GTEx_Nerve_Tibial	Gamma-aminobutyric acid type B receptor subunit 2 || id:prot-a-1163	Wald ratio	1	-0.22029	0.0987849	0.0257474
MEGF6_GTEx_Skin_Sun_Exposed_Lower_leg	Gamma-aminobutyric acid type B receptor subunit 2 || id:prot-a-1163	Wald ratio	1	-0.353845	0.158675	0.0257474
MEGF6_CORTEX_eQTL_MetaBrain	Gamma-enolase || id:prot-a-944	Wald ratio	1	0.220224	0.0813133	0.00676221
MEGF6_FUSION_muscle	Gamma-enolase || id:prot-a-944	Wald ratio	1	-0.0875713	0.0438657	0.0458958
MEGF6_GTEx_Adipose_Subcutaneous	Gamma-enolase || id:prot-a-944	Wald ratio	1	-0.446868	0.195663	0.0223791
MEGF6_GTEx_Adipose_Visceral_Omentum	Gamma-enolase || id:prot-a-944	Wald ratio	1	-0.177886	0.0798888	0.0259696
MEGF6_GTEx_Artery_Tibial	Gamma-enolase || id:prot-a-944	Wald ratio	1	-0.270186	0.121341	0.0259696
MEGF6_GTEx_Brain_Cortex	Gamma-enolase || id:prot-a-944	Inverse variance weighted	2	0.184574	0.0667945	0.00572168
MEGF6_GTEx_Brain_Putamen_basal_ganglia	Gamma-enolase || id:prot-a-944	Wald ratio	1	0.167595	0.0777846	0.0311927
MEGF6_GTEx_Breast_Mammary_Tissue	Gamma-enolase || id:prot-a-944	Wald ratio	1	-0.305981	0.137417	0.0259696
MEGF6_GTEx_Esophagus_Gastroesophageal_Junction	Gamma-enolase || id:prot-a-944	Wald ratio	1	-0.27545	0.123705	0.0259696
MEGF6_GTEx_Esophagus_Muscularis	Gamma-enolase || id:prot-a-944	Wald ratio	1	-0.356388	0.147879	0.0159525
MEGF6_GTEx_Heart_Atrial_Appendage	Gamma-enolase || id:prot-a-944	Wald ratio	1	-0.312599	0.140389	0.0259696
MEGF6_GTEx_Nerve_Tibial	Gamma-enolase || id:prot-a-944	Wald ratio	1	-0.219961	0.0987849	0.0259696
MEGF6_GTEx_Skin_Sun_Exposed_Lower_leg	Gamma-enolase || id:prot-a-944	Wald ratio	1	-0.353316	0.158675	0.0259696
MEGF6_GTEx_Testis	Gamma-enolase || id:prot-a-944	Wald ratio	1	-0.266338	0.116617	0.0223791
MEGF6_GTEx_Thyroid	Gamma-enolase || id:prot-a-944	Wald ratio	1	-0.312491	0.129664	0.0159525
MEGF6_METSIM_eQTL	Gamma-enolase || id:prot-a-944	Wald ratio	1	-0.0746268	0.0373816	0.0458958
MEGF6_CORTEX_eQTL_MetaBrain	Gamma-enolase || id:prot-a-945	Wald ratio	1	0.163408	0.0813133	0.0444719
MEGF6_GTEx_Adipose_Subcutaneous	Gamma-enolase levels || id:ebi-a-GCST90010308	Inverse variance weighted	2	-0.556554	0.278682	0.0458151
MEGF6_GTEx_Brain_Cortex	Gamma-enolase levels || id:ebi-a-GCST90010308	Inverse variance weighted	2	0.209833	0.100885	0.0375318
MEGF6_GTEx_Brain_Putamen_basal_ganglia	Gamma-enolase levels || id:ebi-a-GCST90010308	Wald ratio	1	0.25571	0.119958	0.0330347
MEGF6_GTEx_Testis	Gamma-enolase levels || id:ebi-a-GCST90010308	Wald ratio	1	-0.390572	0.178039	0.0282536
MEGF6_GTEx_Heart_Left_Ventricle	Gamma-glutamylisoleucine* || id:met-a-659	Wald ratio	1	-0.0319384	0.0159692	0.0455003
MEGF6_GTEx_Heart_Left_Ventricle	Gamma-glutamyltyrosine || id:met-a-360	Wald ratio	1	-0.0301133	0.010494	0.00411037
MEGF6_GTEx_Heart_Left_Ventricle	Gamma-glutamylvaline || id:met-a-474	Wald ratio	1	-0.036501	0.0127754	0.00427473
MEGF6_eQTLGen_blood	Gamma-interferon-inducible protein 16 || id:prot-a-1414	MR Egger	9	-0.220144	0.0896899	0.0438172
MEGF6_eQTLGen_blood	Gamma-interferon-inducible protein 16 || id:prot-a-1414	MR Egger	9	-0.220144	0.0896899	0.0438172
MEGF6_GTEx_Muscle_Skeletal	Gamma-interferon-inducible protein 16 || id:prot-a-1414	Wald ratio	1	0.364692	0.177122	0.0394953
MEGF6_GTEx_Brain_Cerebellar_Hemisphere	Gamma-tocopherol || id:met-a-571	Wald ratio	1	0.0697862	0.0277496	0.0119083
MEGF6_GTEx_Brain_Cerebellum	Gamma-tocopherol || id:met-a-571	Wald ratio	1	0.0746857	0.0296978	0.0119083
MEGF6_GTEx_Whole_Blood	Gamma-tocopherol || id:met-a-571	Wald ratio	1	-0.0885823	0.0351816	0.0118071
MEGF6_GTEx_Brain_Nucleus_accumbens_basal_ganglia	Ganglion cell inner plexiform layer (GCIPL) thickness || id:ebi-a-GCST90014267	Wald ratio	1	-0.279795	0.131106	0.0328334
MEGF6_GTEx_Whole_Blood	Ganglion cell inner plexiform layer (GCIPL) thickness || id:ebi-a-GCST90014267	Inverse variance weighted	2	0.571185	0.233998	0.0146474
MEGF6_eQTLGen_blood	Gastric triacylglycerol lipase || id:prot-a-1751	Inverse variance weighted	9	-0.108817	0.0478316	0.0229056
MEGF6_eQTLGen_blood	Gastric triacylglycerol lipase || id:prot-a-1751	Penalised weighted median	9	-0.108724	0.0537882	0.0432457
MEGF6_eQTLGen_blood	Gastric triacylglycerol lipase || id:prot-a-1751	Penalised weighted median	9	-0.108724	0.0541062	0.0444895
MEGF6_eQTLGen_blood	Gastric triacylglycerol lipase || id:prot-a-1751	Penalised weighted median	9	-0.108724	0.0548735	0.047552
MEGF6_eQTLGen_blood	Gastric triacylglycerol lipase || id:prot-a-1751	Weighted median	9	-0.108724	0.0545504	0.046252
MEGF6_eQTLGen_blood	Gastric triacylglycerol lipase || id:prot-a-1751	Weighted median	9	-0.108724	0.0547903	0.0472158
MEGF6_eQTLGen_blood	Gastric triacylglycerol lipase || id:prot-a-1751	Weighted median	9	-0.108724	0.0548517	0.0474637
MEGF6_eQTLGen_blood	Gastric triacylglycerol lipase || id:prot-a-1751	Weighted median	9	-0.108724	0.0550721	0.0483585
MEGF6_eQTLGen_blood	Gastric triacylglycerol lipase || id:prot-a-1751	Weighted median	9	-0.108724	0.0554538	0.0499238
MEGF6_GTEx_Heart_Left_Ventricle	Gastric triacylglycerol lipase || id:prot-a-1751	Wald ratio	1	-0.271933	0.118172	0.0213827
MEGF6_GTEx_Whole_Blood	Gastric triacylglycerol lipase || id:prot-a-1751	Inverse variance weighted	2	-0.264092	0.122895	0.0316407
MEGF6_GTEx_Lung	Gastric ulcer || id:finn-b-K11_GULC	Wald ratio	1	-0.332995	0.139868	0.0172759
MEGF6_GTEx_Lung	Gastroduodenal ulcer || id:finn-b-K11_GASTRODUOULC	Wald ratio	1	-0.298152	0.113985	0.00890394
MEGF6_GTEx_Adipose_Subcutaneous	Gastrointestinal diseases || id:finn-b-K11_GIDISEASES	Inverse variance weighted	2	-0.0597088	0.0273844	0.0292285
MEGF6_GTEx_Brain_Nucleus_accumbens_basal_ganglia	Gastrointestinal diseases || id:finn-b-K11_GIDISEASES	Wald ratio	1	0.0431706	0.0184629	0.019375
MEGF6_GTEx_Lung	Gastrointestinal diseases || id:finn-b-K11_GIDISEASES	Wald ratio	1	-0.103532	0.0343448	0.00257409
MEGF6_eQTLGen_blood	GDP-fucose protein O-fucosyltransferase 2 || id:prot-a-2319	Inverse variance weighted	9	0.0988387	0.0478323	0.0387944
MEGF6_eQTLGen_blood	GDP-fucose protein O-fucosyltransferase 2 || id:prot-a-2319	Inverse variance weighted	9	0.0988387	0.0478323	0.0387944
MEGF6_GTEx_Muscle_Skeletal	GDP-fucose protein O-fucosyltransferase 2 || id:prot-a-2319	Wald ratio	1	-0.451263	0.176873	0.0107311
MEGF6_CEREBELLUM_eQTL_MetaBrain	GH3 domain-containing protein || id:prot-a-1210	Inverse variance weighted	2	0.12666	0.0527071	0.016257
MEGF6_GTEx_Brain_Cerebellar_Hemisphere	GH3 domain-containing protein || id:prot-a-1210	Wald ratio	1	0.193423	0.0675882	0.00421258
MEGF6_GTEx_Brain_Cerebellum	GH3 domain-containing protein || id:prot-a-1210	Wald ratio	1	0.212001	0.0723334	0.00337988
MEGF6_GTEx_Whole_Blood	GH3 domain-containing protein || id:prot-a-1210	Inverse variance weighted	2	-0.293649	0.122895	0.0168749
MEGF6_CORTEX_eQTL_MetaBrain	GI-bleeding || id:finn-b-K11_GIBLEEDING	Wald ratio	1	-0.150117	0.0591606	0.0111665
MEGF6_GTEx_Adipose_Subcutaneous	GI-bleeding || id:finn-b-K11_GIBLEEDING	Inverse variance weighted	2	-0.26508	0.118828	0.0256949
MEGF6_GTEx_Brain_Putamen_basal_ganglia	Giant cell arteritis || id:finn-b-M13_GIANTCELL	Wald ratio	1	0.426536	0.213396	0.0456299
MEGF6_GTEx_Heart_Left_Ventricle	Giant cell arteritis || id:finn-b-M13_GIANTCELL	Wald ratio	1	-0.657018	0.310715	0.0344694
MEGF6_GTEx_Adipose_Visceral_Omentum	Glaucoma || id:finn-b-H7_GLAUCOMA	Wald ratio	1	0.117969	0.0466018	0.0113599
MEGF6_GTEx_Artery_Tibial	Glaucoma || id:finn-b-H7_GLAUCOMA	Wald ratio	1	0.17918	0.0707823	0.0113599
MEGF6_GTEx_Breast_Mammary_Tissue	Glaucoma || id:finn-b-H7_GLAUCOMA	Wald ratio	1	0.202919	0.0801598	0.0113599
MEGF6_GTEx_Esophagus_Gastroesophageal_Junction	Glaucoma || id:finn-b-H7_GLAUCOMA	Wald ratio	1	0.182671	0.0721614	0.0113599
MEGF6_GTEx_Esophagus_Muscularis	Glaucoma || id:finn-b-H7_GLAUCOMA	Wald ratio	1	0.218368	0.0862626	0.0113599
MEGF6_GTEx_Heart_Atrial_Appendage	Glaucoma || id:finn-b-H7_GLAUCOMA	Wald ratio	1	0.207308	0.0818936	0.0113599
MEGF6_GTEx_Nerve_Tibial	Glaucoma || id:finn-b-H7_GLAUCOMA	Wald ratio	1	0.145872	0.0576246	0.0113599
MEGF6_GTEx_Skin_Sun_Exposed_Lower_leg	Glaucoma || id:finn-b-H7_GLAUCOMA	Wald ratio	1	0.23431	0.0925603	0.0113599
MEGF6_GTEx_Testis	Glaucoma || id:finn-b-H7_GLAUCOMA	Wald ratio	1	0.175301	0.067713	0.00962862
MEGF6_GTEx_Thyroid	Glaucoma || id:finn-b-H7_GLAUCOMA	Wald ratio	1	0.191471	0.0756374	0.0113599
MEGF6_GTEx_Adipose_Subcutaneous	Glia maturation factor gamma || id:prot-a-1225	Wald ratio	1	-0.417203	0.195663	0.0329856
MEGF6_GTEx_Adipose_Visceral_Omentum	Glia maturation factor gamma || id:prot-a-1225	Wald ratio	1	-0.199189	0.0798888	0.012655
MEGF6_GTEx_Artery_Tibial	Glia maturation factor gamma || id:prot-a-1225	Wald ratio	1	-0.302544	0.121341	0.012655
MEGF6_GTEx_Breast_Mammary_Tissue	Glia maturation factor gamma || id:prot-a-1225	Wald ratio	1	-0.342626	0.137417	0.012655
MEGF6_GTEx_Esophagus_Gastroesophageal_Junction	Glia maturation factor gamma || id:prot-a-1225	Wald ratio	1	-0.308438	0.123705	0.012655
MEGF6_GTEx_Esophagus_Muscularis	Glia maturation factor gamma || id:prot-a-1225	Wald ratio	1	-0.3904	0.147879	0.0082906
MEGF6_GTEx_Heart_Atrial_Appendage	Glia maturation factor gamma || id:prot-a-1225	Wald ratio	1	-0.350037	0.140389	0.012655
MEGF6_GTEx_Nerve_Tibial	Glia maturation factor gamma || id:prot-a-1225	Wald ratio	1	-0.246304	0.0987849	0.012655
MEGF6_GTEx_Skin_Sun_Exposed_Lower_leg	Glia maturation factor gamma || id:prot-a-1225	Wald ratio	1	-0.395629	0.158675	0.012655
MEGF6_GTEx_Testis	Glia maturation factor gamma || id:prot-a-1225	Wald ratio	1	-0.248657	0.116617	0.0329856
MEGF6_GTEx_Thyroid	Glia maturation factor gamma || id:prot-a-1225	Wald ratio	1	-0.342313	0.129664	0.0082906
MEGF6_GTEx_Brain_Nucleus_accumbens_basal_ganglia	Glia-derived nexin || id:prot-a-2697	Wald ratio	1	-0.151504	0.0681499	0.0262085
MEGF6_FUSION_muscle	Glial cell line-derived neurotrophic factor || id:prot-a-1198	Wald ratio	1	-0.0862905	0.0438657	0.0491655
MEGF6_GTEx_Brain_Cerebellar_Hemisphere	Glial cell line-derived neurotrophic factor || id:prot-a-1198	Wald ratio	1	-0.177488	0.0675882	0.00863907
MEGF6_GTEx_Brain_Cerebellum	Glial cell line-derived neurotrophic factor || id:prot-a-1198	Wald ratio	1	-0.195829	0.0723334	0.00678294
MEGF6_METSIM_eQTL	Glial cell line-derived neurotrophic factor || id:prot-a-1198	Wald ratio	1	-0.0735353	0.0373816	0.0491655
MEGF6_GTEx_Adipose_Visceral_Omentum	Glomerular diseases || id:finn-b-N14_GLOMERULAR	Wald ratio	1	0.232476	0.0628459	0.000216321
MEGF6_GTEx_Artery_Tibial	Glomerular diseases || id:finn-b-N14_GLOMERULAR	Wald ratio	1	0.353102	0.095455	0.000216321
MEGF6_GTEx_Breast_Mammary_Tissue	Glomerular diseases || id:finn-b-N14_GLOMERULAR	Wald ratio	1	0.399883	0.108101	0.000216321
MEGF6_GTEx_Esophagus_Gastroesophageal_Junction	Glomerular diseases || id:finn-b-N14_GLOMERULAR	Wald ratio	1	0.359982	0.0973148	0.000216321
MEGF6_GTEx_Esophagus_Muscularis	Glomerular diseases || id:finn-b-N14_GLOMERULAR	Wald ratio	1	0.430327	0.116331	0.000216321
MEGF6_GTEx_Heart_Atrial_Appendage	Glomerular diseases || id:finn-b-N14_GLOMERULAR	Wald ratio	1	0.408532	0.110439	0.000216321
MEGF6_GTEx_Nerve_Tibial	Glomerular diseases || id:finn-b-N14_GLOMERULAR	Wald ratio	1	0.287464	0.0777108	0.000216321
MEGF6_GTEx_Skin_Sun_Exposed_Lower_leg	Glomerular diseases || id:finn-b-N14_GLOMERULAR	Wald ratio	1	0.461744	0.124824	0.000216321
MEGF6_GTEx_Thyroid	Glomerular diseases || id:finn-b-N14_GLOMERULAR	Wald ratio	1	0.377323	0.102002	0.000216321
MEGF6_GTEx_Brain_Cortex	Glomerular filtration rate (creatinine) || id:ebi-a-GCST003372	Inverse variance weighted	2	-0.00571516	0.00278672	0.0402807
MEGF6_GTEx_Heart_Left_Ventricle	Glucagon || id:prot-a-1181	Wald ratio	1	-0.233606	0.118172	0.0480604
MEGF6_GTEx_Muscle_Skeletal	Glucagon || id:prot-a-1181	Wald ratio	1	-0.563705	0.176873	0.00143727
MEGF6_CORTEX_eQTL_MetaBrain	Glucagon-like peptide 1 receptor || id:prot-a-1219	Wald ratio	1	-0.185301	0.0813133	0.0226762
MEGF6_GTEx_Muscle_Skeletal	Glucocorticoid receptor || id:prot-a-2088	Wald ratio	1	0.450268	0.177122	0.0110178
MEGF6_CORTEX_eQTL_MetaBrain	Glucokinase regulatory protein || id:prot-a-1184	Wald ratio	1	-0.26505	0.0813133	0.00111563
MEGF6_FUSION_muscle	Glucokinase regulatory protein || id:prot-a-1184	Wald ratio	1	0.0982976	0.0438657	0.0250341
MEGF6_GTEx_Brain_Nucleus_accumbens_basal_ganglia	Glucokinase regulatory protein || id:prot-a-1184	Wald ratio	1	0.145803	0.0681499	0.0323999
MEGF6_GTEx_Brain_Putamen_basal_ganglia	Glucokinase regulatory protein || id:prot-a-1184	Wald ratio	1	-0.236168	0.0777846	0.00239593
MEGF6_GTEx_Esophagus_Mucosa	Glucokinase regulatory protein || id:prot-a-1184	Inverse variance weighted	2	0.245474	0.0964428	0.0109191
MEGF6_METSIM_eQTL	Glucokinase regulatory protein || id:prot-a-1184	Wald ratio	1	0.0837675	0.0373816	0.0250341
MEGF6_GTEx_Adipose_Visceral_Omentum	Glucosamine-6-phosphate isomerase 1 || id:prot-a-1230	Wald ratio	1	-0.223955	0.0798888	0.00505774
MEGF6_GTEx_Artery_Tibial	Glucosamine-6-phosphate isomerase 1 || id:prot-a-1230	Wald ratio	1	-0.340159	0.121341	0.00505774
MEGF6_GTEx_Breast_Mammary_Tissue	Glucosamine-6-phosphate isomerase 1 || id:prot-a-1230	Wald ratio	1	-0.385225	0.137417	0.00505774
MEGF6_GTEx_Esophagus_Gastroesophageal_Junction	Glucosamine-6-phosphate isomerase 1 || id:prot-a-1230	Wald ratio	1	-0.346787	0.123705	0.00505774
MEGF6_GTEx_Esophagus_Muscularis	Glucosamine-6-phosphate isomerase 1 || id:prot-a-1230	Wald ratio	1	-0.396315	0.147879	0.00736222
MEGF6_GTEx_Heart_Atrial_Appendage	Glucosamine-6-phosphate isomerase 1 || id:prot-a-1230	Wald ratio	1	-0.393557	0.140389	0.00505774
MEGF6_GTEx_Nerve_Tibial	Glucosamine-6-phosphate isomerase 1 || id:prot-a-1230	Wald ratio	1	-0.276927	0.0987849	0.00505774
MEGF6_GTEx_Skin_Sun_Exposed_Lower_leg	Glucosamine-6-phosphate isomerase 1 || id:prot-a-1230	Wald ratio	1	-0.444818	0.158675	0.00505774
MEGF6_GTEx_Thyroid	Glucosamine-6-phosphate isomerase 1 || id:prot-a-1230	Wald ratio	1	-0.3475	0.129664	0.00736222
MEGF6_GTEx_Adipose_Subcutaneous	Glucosidase 2 subunit beta || id:prot-a-2372	Wald ratio	1	-0.408367	0.195663	0.0368794
MEGF6_GTEx_Adipose_Visceral_Omentum	Glucosidase 2 subunit beta || id:prot-a-2372	Wald ratio	1	-0.173359	0.0798888	0.0300068
MEGF6_GTEx_Artery_Tibial	Glucosidase 2 subunit beta || id:prot-a-2372	Wald ratio	1	-0.26331	0.121341	0.0300068
MEGF6_GTEx_Breast_Mammary_Tissue	Glucosidase 2 subunit beta || id:prot-a-2372	Wald ratio	1	-0.298194	0.137417	0.0300068
MEGF6_GTEx_Esophagus_Gastroesophageal_Junction	Glucosidase 2 subunit beta || id:prot-a-2372	Wald ratio	1	-0.26844	0.123705	0.0300068
MEGF6_GTEx_Esophagus_Muscularis	Glucosidase 2 subunit beta || id:prot-a-2372	Wald ratio	1	-0.318432	0.147879	0.0312925
MEGF6_GTEx_Heart_Atrial_Appendage	Glucosidase 2 subunit beta || id:prot-a-2372	Wald ratio	1	-0.304644	0.140389	0.0300068
MEGF6_GTEx_Nerve_Tibial	Glucosidase 2 subunit beta || id:prot-a-2372	Wald ratio	1	-0.214363	0.0987849	0.0300068
MEGF6_GTEx_Skin_Sun_Exposed_Lower_leg	Glucosidase 2 subunit beta || id:prot-a-2372	Wald ratio	1	-0.344324	0.158675	0.0300068
MEGF6_GTEx_Testis	Glucosidase 2 subunit beta || id:prot-a-2372	Wald ratio	1	-0.24339	0.116617	0.0368794
MEGF6_GTEx_Thyroid	Glucosidase 2 subunit beta || id:prot-a-2372	Wald ratio	1	-0.27921	0.129664	0.0312925
MEGF6_eQTLGen_blood	Glutamate carboxypeptidase 2 || id:prot-a-1135	Inverse variance weighted	9	-0.0956146	0.0478316	0.0456104
MEGF6_eQTLGen_blood	Glutamate carboxypeptidase 2 || id:prot-a-1135	Inverse variance weighted	9	-0.0956146	0.0478316	0.0456104
MEGF6_eQTLGen_blood	Glutamate carboxypeptidase 2 || id:prot-a-1135	Inverse variance weighted	9	-0.0956146	0.0478316	0.0456104
MEGF6_eQTLGen_blood	Glutamate carboxypeptidase 2 || id:prot-a-1135	Penalised weighted median	9	-0.125444	0.0556594	0.0242098
MEGF6_eQTLGen_blood	Glutamate carboxypeptidase 2 || id:prot-a-1135	Penalised weighted median	9	-0.125444	0.055728	0.024385
MEGF6_eQTLGen_blood	Glutamate carboxypeptidase 2 || id:prot-a-1135	Penalised weighted median	9	-0.125444	0.0562598	0.0257652
MEGF6_eQTLGen_blood	Glutamate carboxypeptidase 2 || id:prot-a-1135	Penalised weighted median	9	-0.125444	0.0563114	0.0259014
MEGF6_eQTLGen_blood	Glutamate carboxypeptidase 2 || id:prot-a-1135	Penalised weighted median	9	-0.125444	0.0564492	0.0262664
MEGF6_eQTLGen_blood	Glutamate carboxypeptidase 2 || id:prot-a-1135	Penalised weighted median	9	-0.125444	0.0566788	0.0268804
MEGF6_eQTLGen_blood	Glutamate carboxypeptidase 2 || id:prot-a-1135	Penalised weighted median	9	-0.125444	0.0573677	0.0287667
MEGF6_eQTLGen_blood	Glutamate carboxypeptidase 2 || id:prot-a-1135	Weighted median	9	-0.124752	0.0528162	0.0181767
MEGF6_eQTLGen_blood	Glutamate carboxypeptidase 2 || id:prot-a-1135	Weighted median	9	-0.124752	0.05442	0.0218831
MEGF6_eQTLGen_blood	Glutamate carboxypeptidase 2 || id:prot-a-1135	Weighted median	9	-0.124752	0.0547012	0.0225717
MEGF6_eQTLGen_blood	Glutamate carboxypeptidase 2 || id:prot-a-1135	Weighted median	9	-0.124752	0.0554024	0.0243386
MEGF6_eQTLGen_blood	Glutamate carboxypeptidase 2 || id:prot-a-1135	Weighted median	9	-0.124752	0.056202	0.0264386
MEGF6_eQTLGen_blood	Glutamate carboxypeptidase 2 || id:prot-a-1135	Weighted median	9	-0.124752	0.0562167	0.0264781
MEGF6_eQTLGen_blood	Glutamate carboxypeptidase 2 || id:prot-a-1135	Weighted median	9	-0.124752	0.0568793	0.0282876
MEGF6_GTEx_Pancreas	Glutamate carboxypeptidase 2 || id:prot-a-1135	Wald ratio	1	-0.188969	0.0916103	0.0391369
MEGF6_GTEx_Skin_Not_Sun_Exposed_Suprapubic	Glutamate carboxypeptidase 2 || id:prot-a-1135	Wald ratio	1	-0.296381	0.143683	0.0391369
MEGF6_GTEx_Spleen	Glutamate carboxypeptidase 2 || id:prot-a-1135	Wald ratio	1	-0.163227	0.0791309	0.0391369
MEGF6_Yazar_et_al_CD4_NC	Glutamate carboxypeptidase 2 || id:prot-a-1135	Wald ratio	1	-0.362759	0.175862	0.0391369
MEGF6_GTEx_Esophagus_Mucosa	Glutamate receptor 4 || id:prot-a-1275	Inverse variance weighted	2	0.268786	0.123796	0.0299162
MEGF6_CEREBELLUM_eQTL_MetaBrain	Glutamate receptor ionotropic, delta-2 || id:prot-a-1276	Inverse variance weighted	2	0.140899	0.0527071	0.00751233
MEGF6_eQTLGen_blood	Glutamate receptor ionotropic, delta-2 || id:prot-a-1276	Penalised weighted median	9	-0.131191	0.0548044	0.0166743
MEGF6_eQTLGen_blood	Glutamate receptor ionotropic, delta-2 || id:prot-a-1276	Penalised weighted median	9	-0.131191	0.0551241	0.0173161
MEGF6_eQTLGen_blood	Glutamate receptor ionotropic, delta-2 || id:prot-a-1276	Penalised weighted median	9	-0.131191	0.0551416	0.0173515
MEGF6_eQTLGen_blood	Glutamate receptor ionotropic, delta-2 || id:prot-a-1276	Penalised weighted median	9	-0.131191	0.0552376	0.0175472
MEGF6_eQTLGen_blood	Glutamate receptor ionotropic, delta-2 || id:prot-a-1276	Penalised weighted median	9	-0.131191	0.0558953	0.0189207
MEGF6_eQTLGen_blood	Glutamate receptor ionotropic, delta-2 || id:prot-a-1276	Penalised weighted median	9	-0.131191	0.0563812	0.0199725
MEGF6_eQTLGen_blood	Glutamate receptor ionotropic, delta-2 || id:prot-a-1276	Penalised weighted median	9	-0.131191	0.0568585	0.0210365
MEGF6_eQTLGen_blood	Glutamate receptor ionotropic, delta-2 || id:prot-a-1276	Weighted median	9	-0.130856	0.0552795	0.0179248
MEGF6_eQTLGen_blood	Glutamate receptor ionotropic, delta-2 || id:prot-a-1276	Weighted median	9	-0.130856	0.0559197	0.0192802
MEGF6_eQTLGen_blood	Glutamate receptor ionotropic, delta-2 || id:prot-a-1276	Weighted median	9	-0.130856	0.0568466	0.0213401
MEGF6_eQTLGen_blood	Glutamate receptor ionotropic, delta-2 || id:prot-a-1276	Weighted median	9	-0.130856	0.0572379	0.022244
MEGF6_eQTLGen_blood	Glutamate receptor ionotropic, delta-2 || id:prot-a-1276	Weighted median	9	-0.130856	0.0574193	0.02267
MEGF6_eQTLGen_blood	Glutamate receptor ionotropic, delta-2 || id:prot-a-1276	Weighted median	9	-0.130856	0.0578106	0.0236033
MEGF6_eQTLGen_blood	Glutamate receptor ionotropic, delta-2 || id:prot-a-1276	Weighted median	9	-0.130856	0.0578686	0.0237432
MEGF6_eQTLGen_blood	Glutamate receptor ionotropic, delta-2 || id:prot-a-1276	Weighted mode	9	-0.130995	0.0550776	0.0446592
MEGF6_eQTLGen_blood	Glutamate receptor ionotropic, delta-2 || id:prot-a-1276	Weighted mode	9	-0.130995	0.0562107	0.0481296
MEGF6_eQTLGen_blood	Glutamate receptor ionotropic, delta-2 || id:prot-a-1276	Weighted mode	9	-0.130995	0.0562418	0.0482265
MEGF6_GTEx_Brain_Cerebellum	Glutamate receptor ionotropic, delta-2 || id:prot-a-1276	Wald ratio	1	0.16672	0.0726274	0.0217018
MEGF6_GTEx_Pancreas	Glutamate receptor ionotropic, delta-2 || id:prot-a-1276	Wald ratio	1	-0.196154	0.0916103	0.0322598
MEGF6_GTEx_Skin_Not_Sun_Exposed_Suprapubic	Glutamate receptor ionotropic, delta-2 || id:prot-a-1276	Wald ratio	1	-0.307651	0.143683	0.0322598
MEGF6_GTEx_Spleen	Glutamate receptor ionotropic, delta-2 || id:prot-a-1276	Wald ratio	1	-0.169433	0.0791309	0.0322598
MEGF6_Yazar_et_al_CD4_NC	Glutamate receptor ionotropic, delta-2 || id:prot-a-1276	Wald ratio	1	-0.376552	0.175862	0.0322598
MEGF6_CEREBELLUM_eQTL_MetaBrain	Glutamine || id:met-d-Gln	Inverse variance weighted	2	-0.0249101	0.00871998	0.0042812
MEGF6_CORTEX_eQTL_MetaBrain	Glutamine || id:met-d-Gln	Wald ratio	1	-0.0271826	0.0132455	0.0401494
MEGF6_GTEx_Brain_Nucleus_accumbens_basal_ganglia	Glutamine || id:met-d-Gln	Wald ratio	1	-0.0257169	0.0113926	0.0239871
MEGF6_GTEx_Lung	Glutamine || id:met-d-Gln	Wald ratio	1	0.0448174	0.021653	0.0384707
MEGF6_GTEx_Esophagus_Muscularis	Glutaminyl-peptide cyclotransferase || id:prot-a-2465	Wald ratio	1	-0.302658	0.147879	0.0406908
MEGF6_GTEx_Muscle_Skeletal	Glutaminyl-peptide cyclotransferase || id:prot-a-2465	Wald ratio	1	-0.357478	0.177122	0.0435644
MEGF6_GTEx_Thyroid	Glutaminyl-peptide cyclotransferase || id:prot-a-2465	Wald ratio	1	-0.265379	0.129664	0.0406908
MEGF6_GTEx_Adipose_Subcutaneous	Glutaminyl-peptide cyclotransferase-like protein || id:prot-a-2466	Wald ratio	1	-0.429195	0.195663	0.0282679
MEGF6_GTEx_Adipose_Visceral_Omentum	Glutaminyl-peptide cyclotransferase-like protein || id:prot-a-2466	Wald ratio	1	-0.20345	0.0798888	0.0108757
MEGF6_GTEx_Artery_Tibial	Glutaminyl-peptide cyclotransferase-like protein || id:prot-a-2466	Wald ratio	1	-0.309015	0.121341	0.0108757
MEGF6_GTEx_Breast_Mammary_Tissue	Glutaminyl-peptide cyclotransferase-like protein || id:prot-a-2466	Wald ratio	1	-0.349955	0.137417	0.0108757
MEGF6_GTEx_Esophagus_Gastroesophageal_Junction	Glutaminyl-peptide cyclotransferase-like protein || id:prot-a-2466	Wald ratio	1	-0.315036	0.123705	0.0108757
MEGF6_GTEx_Esophagus_Muscularis	Glutaminyl-peptide cyclotransferase-like protein || id:prot-a-2466	Wald ratio	1	-0.371175	0.147879	0.0120731
MEGF6_GTEx_Heart_Atrial_Appendage	Glutaminyl-peptide cyclotransferase-like protein || id:prot-a-2466	Wald ratio	1	-0.357524	0.140389	0.0108757
MEGF6_GTEx_Nerve_Tibial	Glutaminyl-peptide cyclotransferase-like protein || id:prot-a-2466	Wald ratio	1	-0.251572	0.0987849	0.0108757
MEGF6_GTEx_Skin_Sun_Exposed_Lower_leg	Glutaminyl-peptide cyclotransferase-like protein || id:prot-a-2466	Wald ratio	1	-0.404092	0.158675	0.0108757
MEGF6_GTEx_Testis	Glutaminyl-peptide cyclotransferase-like protein || id:prot-a-2466	Wald ratio	1	-0.255805	0.116617	0.0282679
MEGF6_GTEx_Thyroid	Glutaminyl-peptide cyclotransferase-like protein || id:prot-a-2466	Wald ratio	1	-0.325457	0.129664	0.0120731
MEGF6_GTEx_Muscle_Skeletal	Glutaredoxin-like protein C5orf63 || id:prot-a-317	Wald ratio	1	-0.385588	0.177122	0.0294831
MEGF6_CEREBELLUM_eQTL_MetaBrain	Glutaroyl carnitine || id:met-a-699	Inverse variance weighted	2	0.0235019	0.00892711	0.00847224
MEGF6_GTEx_Brain_Cerebellar_Hemisphere	Glutaroyl carnitine || id:met-a-699	Wald ratio	1	0.0348931	0.0137374	0.0110852
MEGF6_GTEx_Brain_Cerebellum	Glutaroyl carnitine || id:met-a-699	Wald ratio	1	0.0373428	0.0147019	0.0110852
MEGF6_GTEx_Brain_Cortex	Glutaroyl carnitine || id:met-a-699	Inverse variance weighted	2	0.0177142	0.00782805	0.0236411
MEGF6_GTEx_Muscle_Skeletal	Glutathione S-transferase A1 || id:prot-a-1283	Wald ratio	1	-0.419669	0.177122	0.0178178
MEGF6_GTEx_Brain_Cerebellum	Glutathione S-transferase A4 || id:prot-a-1285	Wald ratio	1	0.151724	0.0726274	0.0367015
MEGF6_GTEx_Adipose_Subcutaneous	Glutathione S-transferase Mu 1 || id:prot-a-1287	Wald ratio	1	-0.474008	0.195663	0.0154107
MEGF6_GTEx_Adipose_Visceral_Omentum	Glutathione S-transferase Mu 1 || id:prot-a-1287	Wald ratio	1	-0.182945	0.0798888	0.0220213
MEGF6_GTEx_Artery_Tibial	Glutathione S-transferase Mu 1 || id:prot-a-1287	Wald ratio	1	-0.277871	0.121341	0.0220213
MEGF6_GTEx_Breast_Mammary_Tissue	Glutathione S-transferase Mu 1 || id:prot-a-1287	Wald ratio	1	-0.314684	0.137417	0.0220213
MEGF6_GTEx_Esophagus_Gastroesophageal_Junction	Glutathione S-transferase Mu 1 || id:prot-a-1287	Wald ratio	1	-0.283285	0.123705	0.0220213
MEGF6_GTEx_Esophagus_Muscularis	Glutathione S-transferase Mu 1 || id:prot-a-1287	Wald ratio	1	-0.439693	0.147879	0.00294584
MEGF6_GTEx_Heart_Atrial_Appendage	Glutathione S-transferase Mu 1 || id:prot-a-1287	Wald ratio	1	-0.321491	0.140389	0.0220213
MEGF6_GTEx_Nerve_Tibial	Glutathione S-transferase Mu 1 || id:prot-a-1287	Wald ratio	1	-0.226218	0.0987849	0.0220213
MEGF6_GTEx_Skin_Sun_Exposed_Lower_leg	Glutathione S-transferase Mu 1 || id:prot-a-1287	Wald ratio	1	-0.363365	0.158675	0.0220213
MEGF6_GTEx_Testis	Glutathione S-transferase Mu 1 || id:prot-a-1287	Wald ratio	1	-0.282514	0.116617	0.0154107
MEGF6_GTEx_Thyroid	Glutathione S-transferase Mu 1 || id:prot-a-1287	Wald ratio	1	-0.385535	0.129664	0.00294584
MEGF6_GTEx_Brain_Nucleus_accumbens_basal_ganglia	Glutathione S-transferase P || id:prot-a-1289	Wald ratio	1	-0.181642	0.0678783	0.00745066
MEGF6_GTEx_Adipose_Subcutaneous	Glutathione S-transferase P || id:prot-a-1290	Wald ratio	1	-0.467066	0.195663	0.016982
MEGF6_GTEx_Adipose_Visceral_Omentum	Glutathione S-transferase P || id:prot-a-1290	Wald ratio	1	-0.230346	0.0798888	0.00393491
MEGF6_GTEx_Artery_Tibial	Glutathione S-transferase P || id:prot-a-1290	Wald ratio	1	-0.349867	0.121341	0.00393491
MEGF6_GTEx_Breast_Mammary_Tissue	Glutathione S-transferase P || id:prot-a-1290	Wald ratio	1	-0.396218	0.137417	0.00393491
MEGF6_GTEx_Esophagus_Gastroesophageal_Junction	Glutathione S-transferase P || id:prot-a-1290	Wald ratio	1	-0.356683	0.123705	0.00393491
MEGF6_GTEx_Esophagus_Muscularis	Glutathione S-transferase P || id:prot-a-1290	Wald ratio	1	-0.443636	0.147879	0.0026998
MEGF6_GTEx_Heart_Atrial_Appendage	Glutathione S-transferase P || id:prot-a-1290	Wald ratio	1	-0.404788	0.140389	0.00393491
MEGF6_GTEx_Nerve_Tibial	Glutathione S-transferase P || id:prot-a-1290	Wald ratio	1	-0.28483	0.0987849	0.00393491
MEGF6_GTEx_Skin_Sun_Exposed_Lower_leg	Glutathione S-transferase P || id:prot-a-1290	Wald ratio	1	-0.457512	0.158675	0.00393491
MEGF6_GTEx_Testis	Glutathione S-transferase P || id:prot-a-1290	Wald ratio	1	-0.278375	0.116617	0.016982
MEGF6_GTEx_Thyroid	Glutathione S-transferase P || id:prot-a-1290	Wald ratio	1	-0.388992	0.129664	0.0026998
MEGF6_GTEx_Heart_Left_Ventricle	Glutathione S-transferase theta-2B || id:prot-a-1291	Wald ratio	1	-0.349041	0.118172	0.00314022
MEGF6_GTEx_Adipose_Visceral_Omentum	Gluteal tendinitis || id:finn-b-M13_GLUTEALTEND	Wald ratio	1	0.451372	0.21277	0.033888
MEGF6_GTEx_Artery_Tibial	Gluteal tendinitis || id:finn-b-M13_GLUTEALTEND	Wald ratio	1	0.685577	0.323172	0.033888
MEGF6_GTEx_Breast_Mammary_Tissue	Gluteal tendinitis || id:finn-b-M13_GLUTEALTEND	Wald ratio	1	0.776405	0.365987	0.033888
MEGF6_GTEx_Esophagus_Gastroesophageal_Junction	Gluteal tendinitis || id:finn-b-M13_GLUTEALTEND	Wald ratio	1	0.698934	0.329468	0.033888
MEGF6_GTEx_Esophagus_Muscularis	Gluteal tendinitis || id:finn-b-M13_GLUTEALTEND	Wald ratio	1	0.836007	0.39385	0.0337829
MEGF6_GTEx_Heart_Atrial_Appendage	Gluteal tendinitis || id:finn-b-M13_GLUTEALTEND	Wald ratio	1	0.793198	0.373903	0.033888
MEGF6_GTEx_Heart_Left_Ventricle	Gluteal tendinitis || id:finn-b-M13_GLUTEALTEND	Wald ratio	1	0.743252	0.356341	0.0369979
MEGF6_GTEx_Nerve_Tibial	Gluteal tendinitis || id:finn-b-M13_GLUTEALTEND	Wald ratio	1	0.558135	0.263097	0.033888
MEGF6_GTEx_Skin_Sun_Exposed_Lower_leg	Gluteal tendinitis || id:finn-b-M13_GLUTEALTEND	Wald ratio	1	0.896512	0.422604	0.033888
MEGF6_GTEx_Thyroid	Gluteal tendinitis || id:finn-b-M13_GLUTEALTEND	Wald ratio	1	0.733035	0.345339	0.0337829
MEGF6_Yazar_et_al_B_Mem	Glycated hemoglobin levels || id:ebi-a-GCST004939	Wald ratio	1	0.151515	0.0757576	0.0455003
MEGF6_GTEx_Adipose_Subcutaneous	Glycerol-3-phosphate dehydrogenase 1-like protein || id:prot-a-1250	Wald ratio	1	-0.387538	0.195663	0.0476311
MEGF6_GTEx_Testis	Glycerol-3-phosphate dehydrogenase 1-like protein || id:prot-a-1250	Wald ratio	1	-0.230976	0.116617	0.0476311
MEGF6_GTEx_Brain_Cerebellar_Hemisphere	Glycerophosphorylcholine (GPC) || id:met-a-387	Wald ratio	1	-0.0420365	0.0153859	0.00629239
MEGF6_GTEx_Brain_Cerebellum	Glycerophosphorylcholine (GPC) || id:met-a-387	Wald ratio	1	-0.0449878	0.0164661	0.00629239
MEGF6_eQTLGen_blood	Glycodeoxycholate || id:met-a-405	Wald ratio	1	0.408004	0.187461	0.0295201
MEGF6_GTEx_Brain_Nucleus_accumbens_basal_ganglia	Glycolipid transfer protein domain-containing protein 2 || id:prot-a-1223	Wald ratio	1	0.220197	0.0678783	0.00117864
MEGF6_GTEx_Lung	Glycolipid transfer protein domain-containing protein 2 || id:prot-a-1223	Wald ratio	1	-0.329511	0.129913	0.0111999
MEGF6_GTEx_Brain_Cerebellar_Hemisphere	Glycophorin-A || id:prot-a-1296	Wald ratio	1	0.215952	0.0675882	0.00139772
MEGF6_GTEx_Brain_Cerebellum	Glycophorin-A || id:prot-a-1296	Wald ratio	1	0.258165	0.0723334	0.000358202
MEGF6_GTEx_Whole_Blood	Glycophorin-A || id:prot-a-1296	Inverse variance weighted	2	-0.264116	0.122895	0.0316256
MEGF6_eQTLGen_blood	Glycoprotein hormones alpha chain || id:prot-a-526	Inverse variance weighted	9	-0.143789	0.0694846	0.0385119
MEGF6_eQTLGen_blood	Glycoprotein hormones alpha chain || id:prot-a-526	Inverse variance weighted	9	-0.143789	0.0694846	0.0385119
MEGF6_GTEx_Esophagus_Muscularis	Glycoprotein Xg || id:prot-a-3239	Wald ratio	1	0.300687	0.147879	0.0420189
MEGF6_GTEx_Thyroid	Glycoprotein Xg || id:prot-a-3239	Wald ratio	1	0.26365	0.129664	0.0420189
MEGF6_GTEx_Muscle_Skeletal	Glycosaminoglycan xylosylkinase || id:prot-a-1046	Wald ratio	1	-0.36917	0.177122	0.0371356
MEGF6_CEREBELLUM_eQTL_MetaBrain	Glycosyltransferase 8 domain-containing protein 1 || id:prot-a-1221	Inverse variance weighted	2	-0.125663	0.0527071	0.0171178
MEGF6_CORTEX_eQTL_MetaBrain	Glycosyltransferase 8 domain-containing protein 1 || id:prot-a-1221	Wald ratio	1	-0.177221	0.0813133	0.0292955
MEGF6_eQTLGen_blood	Glycosyltransferase 8 domain-containing protein 1 || id:prot-a-1221	Penalised weighted median	9	0.116731	0.053844	0.0301629
MEGF6_eQTLGen_blood	Glycosyltransferase 8 domain-containing protein 1 || id:prot-a-1221	Penalised weighted median	9	0.116731	0.0543293	0.0316677
MEGF6_eQTLGen_blood	Glycosyltransferase 8 domain-containing protein 1 || id:prot-a-1221	Penalised weighted median	9	0.116731	0.0549209	0.0335503
MEGF6_eQTLGen_blood	Glycosyltransferase 8 domain-containing protein 1 || id:prot-a-1221	Penalised weighted median	9	0.116731	0.0549292	0.0335771
MEGF6_eQTLGen_blood	Glycosyltransferase 8 domain-containing protein 1 || id:prot-a-1221	Penalised weighted median	9	0.116731	0.054999	0.0338026
MEGF6_eQTLGen_blood	Glycosyltransferase 8 domain-containing protein 1 || id:prot-a-1221	Penalised weighted median	9	0.116731	0.0565194	0.0388922
MEGF6_eQTLGen_blood	Glycosyltransferase 8 domain-containing protein 1 || id:prot-a-1221	Penalised weighted median	9	0.116731	0.0572612	0.041493
MEGF6_eQTLGen_blood	Glycosyltransferase 8 domain-containing protein 1 || id:prot-a-1221	Weighted median	9	0.116718	0.052979	0.0275873
MEGF6_eQTLGen_blood	Glycosyltransferase 8 domain-containing protein 1 || id:prot-a-1221	Weighted median	9	0.116718	0.0536516	0.0295935
MEGF6_eQTLGen_blood	Glycosyltransferase 8 domain-containing protein 1 || id:prot-a-1221	Weighted median	9	0.116718	0.0546306	0.0326385
MEGF6_eQTLGen_blood	Glycosyltransferase 8 domain-containing protein 1 || id:prot-a-1221	Weighted median	9	0.116718	0.0546772	0.0327872
MEGF6_eQTLGen_blood	Glycosyltransferase 8 domain-containing protein 1 || id:prot-a-1221	Weighted median	9	0.116718	0.0547971	0.0331708
MEGF6_eQTLGen_blood	Glycosyltransferase 8 domain-containing protein 1 || id:prot-a-1221	Weighted median	9	0.116718	0.0556209	0.0358645
MEGF6_eQTLGen_blood	Glycosyltransferase 8 domain-containing protein 1 || id:prot-a-1221	Weighted median	9	0.116718	0.0557252	0.0362124
MEGF6_eQTLGen_blood	Glycosyltransferase 8 domain-containing protein 1 || id:prot-a-1221	Weighted mode	9	0.122082	0.0527474	0.0493442
MEGF6_GTEx_Adipose_Subcutaneous	Glycosyltransferase 8 domain-containing protein 1 || id:prot-a-1221	Wald ratio	1	-0.462647	0.195663	0.0180536
MEGF6_GTEx_Brain_Cortex	Glycosyltransferase 8 domain-containing protein 1 || id:prot-a-1221	Inverse variance weighted	2	-0.14114	0.0666961	0.0343304
MEGF6_GTEx_Testis	Glycosyltransferase 8 domain-containing protein 1 || id:prot-a-1221	Wald ratio	1	-0.275742	0.116617	0.0180536
MEGF6_GTEx_Adipose_Subcutaneous	Glycosyltransferase-like protein LARGE1 || id:prot-a-1700	Wald ratio	1	-0.516928	0.195663	0.00824338
MEGF6_GTEx_Esophagus_Muscularis	Glycosyltransferase-like protein LARGE1 || id:prot-a-1700	Wald ratio	1	-0.332234	0.147879	0.0246613
MEGF6_GTEx_Testis	Glycosyltransferase-like protein LARGE1 || id:prot-a-1700	Wald ratio	1	-0.308094	0.116617	0.00824338
MEGF6_GTEx_Thyroid	Glycosyltransferase-like protein LARGE1 || id:prot-a-1700	Wald ratio	1	-0.291312	0.129664	0.0246613
MEGF6_GTEx_Adipose_Subcutaneous	Glycylvaline || id:met-a-400	Wald ratio	1	0.154005	0.0599611	0.0102163
MEGF6_GTEx_Adipose_Visceral_Omentum	Glycylvaline || id:met-a-400	Wald ratio	1	0.0609818	0.0237003	0.0100811
MEGF6_GTEx_Artery_Tibial	Glycylvaline || id:met-a-400	Wald ratio	1	0.0926237	0.0359978	0.0100811
MEGF6_GTEx_Breast_Mammary_Tissue	Glycylvaline || id:met-a-400	Wald ratio	1	0.104895	0.040767	0.0100811
MEGF6_GTEx_Esophagus_Gastroesophageal_Junction	Glycylvaline || id:met-a-400	Wald ratio	1	0.0944283	0.0366992	0.0100811
MEGF6_GTEx_Esophagus_Muscularis	Glycylvaline || id:met-a-400	Wald ratio	1	0.112388	0.0438707	0.0104132
MEGF6_GTEx_Heart_Atrial_Appendage	Glycylvaline || id:met-a-400	Wald ratio	1	0.107164	0.0416487	0.0100811
MEGF6_GTEx_Nerve_Tibial	Glycylvaline || id:met-a-400	Wald ratio	1	0.0754058	0.0293062	0.0100811
MEGF6_GTEx_Skin_Sun_Exposed_Lower_leg	Glycylvaline || id:met-a-400	Wald ratio	1	0.121122	0.0470735	0.0100811
MEGF6_GTEx_Testis	Glycylvaline || id:met-a-400	Wald ratio	1	0.0917887	0.0357374	0.0102163
MEGF6_GTEx_Thyroid	Glycylvaline || id:met-a-400	Wald ratio	1	0.0985447	0.038467	0.0104132
MEGF6_GTEx_Adipose_Visceral_Omentum	Glypican-3 || id:prot-a-1246	Wald ratio	1	-0.160843	0.0798888	0.0440796
MEGF6_GTEx_Artery_Tibial	Glypican-3 || id:prot-a-1246	Wald ratio	1	-0.2443	0.121341	0.0440796
MEGF6_GTEx_Breast_Mammary_Tissue	Glypican-3 || id:prot-a-1246	Wald ratio	1	-0.276666	0.137417	0.0440796
MEGF6_GTEx_Esophagus_Gastroesophageal_Junction	Glypican-3 || id:prot-a-1246	Wald ratio	1	-0.24906	0.123705	0.0440796
MEGF6_GTEx_Heart_Atrial_Appendage	Glypican-3 || id:prot-a-1246	Wald ratio	1	-0.28265	0.140389	0.0440796
MEGF6_GTEx_Nerve_Tibial	Glypican-3 || id:prot-a-1246	Wald ratio	1	-0.198887	0.0987849	0.0440796
MEGF6_GTEx_Skin_Sun_Exposed_Lower_leg	Glypican-3 || id:prot-a-1246	Wald ratio	1	-0.319465	0.158675	0.0440796
MEGF6_GTEx_Brain_Nucleus_accumbens_basal_ganglia	Gonarthrosis,primary || id:finn-b-M13_ARTHROSIS_KNEE_PRIM_ICD10	Wald ratio	1	-0.0659777	0.0323101	0.0411499
MEGF6_GTEx_Adipose_Visceral_Omentum	Grancalcin || id:prot-a-1180	Wald ratio	1	-0.184809	0.0798888	0.0207043
MEGF6_GTEx_Artery_Tibial	Grancalcin || id:prot-a-1180	Wald ratio	1	-0.280702	0.121341	0.0207043
MEGF6_GTEx_Brain_Cerebellar_Hemisphere	Grancalcin || id:prot-a-1180	Wald ratio	1	0.135451	0.0675882	0.0450631
MEGF6_GTEx_Breast_Mammary_Tissue	Grancalcin || id:prot-a-1180	Wald ratio	1	-0.317891	0.137417	0.0207043
MEGF6_GTEx_Esophagus_Gastroesophageal_Junction	Grancalcin || id:prot-a-1180	Wald ratio	1	-0.286171	0.123705	0.0207043
MEGF6_GTEx_Esophagus_Muscularis	Grancalcin || id:prot-a-1180	Wald ratio	1	-0.322376	0.147879	0.0292575
MEGF6_GTEx_Heart_Atrial_Appendage	Grancalcin || id:prot-a-1180	Wald ratio	1	-0.324766	0.140389	0.0207043
MEGF6_GTEx_Lung	Grancalcin || id:prot-a-1180	Wald ratio	1	-0.287202	0.129913	0.0270547
MEGF6_GTEx_Nerve_Tibial	Grancalcin || id:prot-a-1180	Wald ratio	1	-0.228523	0.0987849	0.0207043
MEGF6_GTEx_Skin_Sun_Exposed_Lower_leg	Grancalcin || id:prot-a-1180	Wald ratio	1	-0.367068	0.158675	0.0207043
MEGF6_GTEx_Thyroid	Grancalcin || id:prot-a-1180	Wald ratio	1	-0.282668	0.129664	0.0292575
MEGF6_GTEx_Brain_Nucleus_accumbens_basal_ganglia	Granulins levels || id:ebi-a-GCST90010219	Wald ratio	1	-0.292431	0.121173	0.0158075
MEGF6_GTEx_Brain_Nucleus_accumbens_basal_ganglia	Granulocyte count || id:ebi-a-GCST004614	Wald ratio	1	0.0211182	0.0099075	0.0330451
MEGF6_GTEx_Lung	Granulocyte count || id:ebi-a-GCST004614	Wald ratio	1	-0.0399931	0.0188165	0.0335515
MEGF6_eQTLGen_blood	Granulocyte percentage of myeloid white cells || id:ebi-a-GCST004608	Inverse variance weighted	9	-0.0171031	0.00679659	0.0118551
MEGF6_eQTLGen_blood	Granulocyte percentage of myeloid white cells || id:ebi-a-GCST004608	Penalised weighted median	9	-0.0160357	0.00788325	0.0419361
MEGF6_eQTLGen_blood	Granulocyte percentage of myeloid white cells || id:ebi-a-GCST004608	Penalised weighted median	9	-0.0160357	0.00789316	0.0421942
MEGF6_eQTLGen_blood	Granulocyte percentage of myeloid white cells || id:ebi-a-GCST004608	Penalised weighted median	9	-0.0160357	0.00794435	0.0435384
MEGF6_eQTLGen_blood	Granulocyte percentage of myeloid white cells || id:ebi-a-GCST004608	Penalised weighted median	9	-0.0160357	0.00795188	0.0437375
MEGF6_eQTLGen_blood	Granulocyte percentage of myeloid white cells || id:ebi-a-GCST004608	Penalised weighted median	9	-0.0160357	0.00795686	0.0438696
MEGF6_eQTLGen_blood	Granulocyte percentage of myeloid white cells || id:ebi-a-GCST004608	Penalised weighted median	9	-0.0160357	0.00798063	0.0445018
MEGF6_eQTLGen_blood	Granulocyte percentage of myeloid white cells || id:ebi-a-GCST004608	Weighted median	9	-0.0160357	0.00773613	0.0381875
MEGF6_eQTLGen_blood	Granulocyte percentage of myeloid white cells || id:ebi-a-GCST004608	Weighted median	9	-0.0160357	0.00777579	0.0391826
MEGF6_eQTLGen_blood	Granulocyte percentage of myeloid white cells || id:ebi-a-GCST004608	Weighted median	9	-0.0160357	0.00782256	0.0403708
MEGF6_eQTLGen_blood	Granulocyte percentage of myeloid white cells || id:ebi-a-GCST004608	Weighted median	9	-0.0160357	0.00801096	0.0453142
MEGF6_eQTLGen_blood	Granulocyte percentage of myeloid white cells || id:ebi-a-GCST004608	Weighted median	9	-0.0160357	0.00811778	0.0482244
MEGF6_eQTLGen_blood	Granulocyte percentage of myeloid white cells || id:ebi-a-GCST004608	Weighted median	9	-0.0160357	0.00817624	0.0498485
MEGF6_GTEx_Brain_Nucleus_accumbens_basal_ganglia	Granulocyte percentage of myeloid white cells || id:ebi-a-GCST004608	Wald ratio	1	0.0225022	0.00985387	0.0223959
MEGF6_GTEx_Lung	Granulocyte percentage of myeloid white cells || id:ebi-a-GCST004608	Wald ratio	1	-0.046638	0.0187154	0.012704
MEGF6_GTEx_Muscle_Skeletal	Granulocyte percentage of myeloid white cells || id:ebi-a-GCST004608	Wald ratio	1	-0.0597436	0.027122	0.0276111
MEGF6_GTEx_Whole_Blood	Granulocyte percentage of myeloid white cells || id:ebi-a-GCST004608	Inverse variance weighted	2	-0.0505999	0.0176205	0.0040834
MEGF6_GTEx_Brain_Nucleus_accumbens_basal_ganglia	Granulocyte-colony stimulating factor levels || id:ebi-a-GCST004458	Wald ratio	1	0.115665	0.0458858	0.0117118
MEGF6_Yazar_et_al_B_Mem	Granulocyte-colony stimulating factor levels || id:ebi-a-GCST004458	Wald ratio	1	-0.272727	0.137879	0.0479262
MEGF6_GTEx_Esophagus_Mucosa	Granulocyte-macrophage colony-stimulating factor receptor subunit alpha || id:prot-a-682	Inverse variance weighted	2	-0.209154	0.0964428	0.030107
MEGF6_GTEx_Brain_Cerebellar_Hemisphere	Granulysin || id:prot-a-1228	Wald ratio	1	-0.157431	0.0675882	0.0198449
MEGF6_GTEx_Brain_Cerebellum	Granulysin || id:prot-a-1228	Wald ratio	1	-0.145255	0.0726274	0.0455003
MEGF6_GTEx_Brain_Nucleus_accumbens_basal_ganglia	Granulysin || id:prot-a-1228	Wald ratio	1	-0.1382	0.0681499	0.0425716
MEGF6_GTEx_Brain_Cerebellar_Hemisphere	Granzyme A || id:prot-a-1297	Wald ratio	1	-0.179411	0.0675882	0.00794327
MEGF6_GTEx_Brain_Cerebellum	Granzyme A || id:prot-a-1297	Wald ratio	1	-0.159369	0.0723334	0.027577
MEGF6_eQTLGen_blood	Granzyme B || id:prot-a-1299	Penalised weighted median	9	-0.108215	0.0540025	0.0450819
MEGF6_eQTLGen_blood	Granzyme B || id:prot-a-1299	Penalised weighted median	9	-0.108215	0.0546545	0.0477054
MEGF6_eQTLGen_blood	Granzyme B || id:prot-a-1299	Penalised weighted median	9	-0.108215	0.0549736	0.0490114
MEGF6_eQTLGen_blood	Granzyme B || id:prot-a-1299	Weighted median	9	-0.107961	0.0543577	0.0470196
MEGF6_GTEx_Brain_Cortex	Granzyme B || id:prot-a-1299	Inverse variance weighted	2	0.152534	0.0666029	0.0220097
MEGF6_CEREBELLUM_eQTL_MetaBrain	Granzyme K || id:prot-a-1301	Inverse variance weighted	2	-0.158039	0.0527071	0.0027136
MEGF6_GTEx_Brain_Cerebellar_Hemisphere	Granzyme K || id:prot-a-1301	Wald ratio	1	-0.132704	0.0675882	0.049598
MEGF6_GTEx_Brain_Cerebellum	Granzyme K || id:prot-a-1301	Wald ratio	1	-0.147019	0.0726274	0.0429402
MEGF6_GTEx_Brain_Putamen_basal_ganglia	Granzyme K || id:prot-a-1301	Wald ratio	1	-0.165292	0.0777846	0.0335866
MEGF6_GTEx_Whole_Blood	Granzyme K || id:prot-a-1301	Inverse variance weighted	2	0.249453	0.122895	0.0423767
MEGF6_CEREBELLUM_eQTL_MetaBrain	Granzyme M || id:prot-a-1302	Inverse variance weighted	2	-0.106243	0.0527071	0.0438289
MEGF6_GTEx_Adipose_Subcutaneous	Granzyme M || id:prot-a-1302	Wald ratio	1	0.452549	0.195663	0.020728
MEGF6_GTEx_Adipose_Visceral_Omentum	Granzyme M || id:prot-a-1302	Wald ratio	1	0.164571	0.0798888	0.0393985
MEGF6_GTEx_Artery_Tibial	Granzyme M || id:prot-a-1302	Wald ratio	1	0.249963	0.121341	0.0393985
MEGF6_GTEx_Breast_Mammary_Tissue	Granzyme M || id:prot-a-1302	Wald ratio	1	0.283079	0.137417	0.0393985
MEGF6_GTEx_Esophagus_Gastroesophageal_Junction	Granzyme M || id:prot-a-1302	Wald ratio	1	0.254833	0.123705	0.0393985
MEGF6_GTEx_Esophagus_Muscularis	Granzyme M || id:prot-a-1302	Wald ratio	1	0.335192	0.147879	0.0234106
MEGF6_GTEx_Heart_Atrial_Appendage	Granzyme M || id:prot-a-1302	Wald ratio	1	0.289201	0.140389	0.0393985
MEGF6_GTEx_Nerve_Tibial	Granzyme M || id:prot-a-1302	Wald ratio	1	0.203497	0.0987849	0.0393985
MEGF6_GTEx_Skin_Sun_Exposed_Lower_leg	Granzyme M || id:prot-a-1302	Wald ratio	1	0.32687	0.158675	0.0393985
MEGF6_GTEx_Testis	Granzyme M || id:prot-a-1302	Wald ratio	1	0.269723	0.116617	0.020728
MEGF6_GTEx_Thyroid	Granzyme M || id:prot-a-1302	Wald ratio	1	0.293905	0.129664	0.0234106
MEGF6_CEREBELLUM_eQTL_MetaBrain	GRB2-related adapter protein || id:prot-a-1268	Inverse variance weighted	2	0.104063	0.0527071	0.0483404
MEGF6_GTEx_Brain_Cerebellar_Hemisphere	GRB2-related adapter protein || id:prot-a-1268	Wald ratio	1	0.144243	0.0675882	0.0328308
MEGF6_GTEx_Brain_Cerebellum	GRB2-related adapter protein || id:prot-a-1268	Wald ratio	1	0.162015	0.0723334	0.0251015
MEGF6_GTEx_Whole_Blood	GRB2-related adapter protein 2 levels || id:ebi-a-GCST90010317	Inverse variance weighted	2	0.506492	0.251564	0.0440752
MEGF6_GTEx_Adipose_Subcutaneous	Gremlin-1 || id:prot-a-1273	Wald ratio	1	0.558585	0.195663	0.00430587
MEGF6_GTEx_Esophagus_Muscularis	Gremlin-1 || id:prot-a-1273	Wald ratio	1	0.327305	0.147879	0.0268747
MEGF6_GTEx_Heart_Left_Ventricle	Gremlin-1 || id:prot-a-1273	Wald ratio	1	-0.316646	0.118172	0.00737241
MEGF6_GTEx_Testis	Gremlin-1 || id:prot-a-1273	Wald ratio	1	0.332922	0.116617	0.00430587
MEGF6_GTEx_Thyroid	Gremlin-1 || id:prot-a-1273	Wald ratio	1	0.28699	0.129664	0.0268747
MEGF6_GTEx_Adipose_Visceral_Omentum	Gremlin-2 || id:prot-a-1274	Wald ratio	1	-0.205314	0.0798888	0.0101699
MEGF6_GTEx_Artery_Tibial	Gremlin-2 || id:prot-a-1274	Wald ratio	1	-0.311847	0.121341	0.0101699
MEGF6_GTEx_Breast_Mammary_Tissue	Gremlin-2 || id:prot-a-1274	Wald ratio	1	-0.353161	0.137417	0.0101699
MEGF6_GTEx_Esophagus_Gastroesophageal_Junction	Gremlin-2 || id:prot-a-1274	Wald ratio	1	-0.317922	0.123705	0.0101699
MEGF6_GTEx_Esophagus_Muscularis	Gremlin-2 || id:prot-a-1274	Wald ratio	1	-0.347022	0.147879	0.0189422
MEGF6_GTEx_Heart_Atrial_Appendage	Gremlin-2 || id:prot-a-1274	Wald ratio	1	-0.3608	0.140389	0.0101699
MEGF6_GTEx_Nerve_Tibial	Gremlin-2 || id:prot-a-1274	Wald ratio	1	-0.253877	0.0987849	0.0101699
MEGF6_GTEx_Skin_Sun_Exposed_Lower_leg	Gremlin-2 || id:prot-a-1274	Wald ratio	1	-0.407794	0.158675	0.0101699
MEGF6_GTEx_Thyroid	Gremlin-2 || id:prot-a-1274	Wald ratio	1	-0.304278	0.129664	0.0189422
MEGF6_GTEx_Brain_Nucleus_accumbens_basal_ganglia	Gro-beta/gamma || id:prot-a-747	Wald ratio	1	-0.142545	0.0681499	0.0364713
MEGF6_GTEx_Esophagus_Mucosa	Group IIE secretory phospholipase A2 || id:prot-a-2288	Inverse variance weighted	2	-0.225589	0.0964428	0.0193306
MEGF6_GTEx_Adipose_Subcutaneous	Growth arrest-specific protein 1 || id:prot-a-1177	Wald ratio	1	-0.41531	0.195663	0.033789
MEGF6_GTEx_Adipose_Visceral_Omentum	Growth arrest-specific protein 1 || id:prot-a-1177	Wald ratio	1	-0.184011	0.0798888	0.0212601
MEGF6_GTEx_Artery_Tibial	Growth arrest-specific protein 1 || id:prot-a-1177	Wald ratio	1	-0.279489	0.121341	0.0212601
MEGF6_GTEx_Breast_Mammary_Tissue	Growth arrest-specific protein 1 || id:prot-a-1177	Wald ratio	1	-0.316517	0.137417	0.0212601
MEGF6_GTEx_Esophagus_Gastroesophageal_Junction	Growth arrest-specific protein 1 || id:prot-a-1177	Wald ratio	1	-0.284934	0.123705	0.0212601
MEGF6_GTEx_Esophagus_Muscularis	Growth arrest-specific protein 1 || id:prot-a-1177	Wald ratio	1	-0.333713	0.147879	0.0240289
MEGF6_GTEx_Heart_Atrial_Appendage	Growth arrest-specific protein 1 || id:prot-a-1177	Wald ratio	1	-0.323363	0.140389	0.0212601
MEGF6_GTEx_Nerve_Tibial	Growth arrest-specific protein 1 || id:prot-a-1177	Wald ratio	1	-0.227535	0.0987849	0.0212601
MEGF6_GTEx_Skin_Sun_Exposed_Lower_leg	Growth arrest-specific protein 1 || id:prot-a-1177	Wald ratio	1	-0.365481	0.158675	0.0212601
MEGF6_GTEx_Testis	Growth arrest-specific protein 1 || id:prot-a-1177	Wald ratio	1	-0.247528	0.116617	0.033789
MEGF6_GTEx_Thyroid	Growth arrest-specific protein 1 || id:prot-a-1177	Wald ratio	1	-0.292609	0.129664	0.0240289
MEGF6_eQTLGen_blood	Growth differentiation factor-15 levels || id:ebi-a-GCST90011998	Inverse variance weighted	9	0.0431768	0.0195399	0.0271279
MEGF6_eQTLGen_blood	Growth differentiation factor-15 levels || id:ebi-a-GCST90011998	Penalised weighted median	9	0.0544291	0.0217279	0.0122439
MEGF6_eQTLGen_blood	Growth differentiation factor-15 levels || id:ebi-a-GCST90011998	Penalised weighted median	9	0.0544291	0.0222449	0.0144124
MEGF6_eQTLGen_blood	Growth differentiation factor-15 levels || id:ebi-a-GCST90011998	Penalised weighted median	9	0.0544291	0.0224242	0.0152139
MEGF6_eQTLGen_blood	Growth differentiation factor-15 levels || id:ebi-a-GCST90011998	Penalised weighted median	9	0.0544291	0.0224317	0.0152477
MEGF6_eQTLGen_blood	Growth differentiation factor-15 levels || id:ebi-a-GCST90011998	Penalised weighted median	9	0.0544291	0.0224323	0.0152504
MEGF6_eQTLGen_blood	Growth differentiation factor-15 levels || id:ebi-a-GCST90011998	Penalised weighted median	9	0.0544291	0.0234051	0.020044
MEGF6_eQTLGen_blood	Growth differentiation factor-15 levels || id:ebi-a-GCST90011998	Weighted median	9	0.0544291	0.0217828	0.0124643
MEGF6_eQTLGen_blood	Growth differentiation factor-15 levels || id:ebi-a-GCST90011998	Weighted median	9	0.0544291	0.0219519	0.0131576
MEGF6_eQTLGen_blood	Growth differentiation factor-15 levels || id:ebi-a-GCST90011998	Weighted median	9	0.0544291	0.0222022	0.0142253
MEGF6_eQTLGen_blood	Growth differentiation factor-15 levels || id:ebi-a-GCST90011998	Weighted median	9	0.0544291	0.0225285	0.0156918
MEGF6_eQTLGen_blood	Growth differentiation factor-15 levels || id:ebi-a-GCST90011998	Weighted median	9	0.0544291	0.0226138	0.0160887
MEGF6_eQTLGen_blood	Growth differentiation factor-15 levels || id:ebi-a-GCST90011998	Weighted median	9	0.0544291	0.0235418	0.0207763
MEGF6_eQTLGen_blood	Growth differentiation factor-15 levels || id:ebi-a-GCST90011998	Weighted mode	9	0.0522062	0.0217241	0.0429655
MEGF6_eQTLGen_blood	Growth differentiation factor-15 levels || id:ebi-a-GCST90011998	Weighted mode	9	0.0522062	0.0224059	0.0481605
MEGF6_eQTLGen_blood	Growth differentiation factor-15 levels || id:ebi-a-GCST90011998	Weighted mode	9	0.0522062	0.0224804	0.0487442
MEGF6_eQTLGen_blood	Growth differentiation factor-15 levels || id:ebi-a-GCST90011998	Weighted mode	9	0.0522062	0.0225429	0.0492369
MEGF6_GTEx_Adipose_Subcutaneous	Growth differentiation factor-15 levels || id:ebi-a-GCST90011998	Inverse variance weighted	2	0.125108	0.0573223	0.0290699
MEGF6_GTEx_Heart_Left_Ventricle	Growth differentiation factor-15 levels || id:ebi-a-GCST90011998	Wald ratio	1	0.0894275	0.04517	0.0477262
MEGF6_GTEx_Pancreas	Growth differentiation factor-15 levels || id:ebi-a-GCST90011998	Wald ratio	1	0.0865807	0.0359256	0.0159525
MEGF6_GTEx_Skin_Not_Sun_Exposed_Suprapubic	Growth differentiation factor-15 levels || id:ebi-a-GCST90011998	Wald ratio	1	0.135795	0.0563463	0.0159525
MEGF6_GTEx_Spleen	Growth differentiation factor-15 levels || id:ebi-a-GCST90011998	Wald ratio	1	0.0747864	0.0310317	0.0159525
MEGF6_GTEx_Whole_Blood	Growth differentiation factor-15 levels || id:ebi-a-GCST90011998	Inverse variance weighted	2	0.11713	0.0544154	0.0313567
MEGF6_Yazar_et_al_CD4_NC	Growth differentiation factor-15 levels || id:ebi-a-GCST90011998	Wald ratio	1	0.166207	0.0689655	0.0159525
MEGF6_CORTEX_eQTL_MetaBrain	Growth factor receptor-bound protein 14 || id:prot-a-1270	Wald ratio	1	-0.159499	0.0813133	0.0498162
MEGF6_GTEx_Brain_Cortex	Growth factor receptor-bound protein 14 || id:prot-a-1270	Inverse variance weighted	2	-0.167544	0.0666029	0.011884
MEGF6_GTEx_Adipose_Subcutaneous	Growth factor receptor-bound protein 7 || id:prot-a-1272	Wald ratio	1	-0.501149	0.195663	0.0104284
MEGF6_GTEx_Esophagus_Muscularis	Growth factor receptor-bound protein 7 || id:prot-a-1272	Wald ratio	1	-0.383992	0.147879	0.00941332
MEGF6_GTEx_Testis	Growth factor receptor-bound protein 7 || id:prot-a-1272	Wald ratio	1	-0.298689	0.116617	0.0104284
MEGF6_GTEx_Thyroid	Growth factor receptor-bound protein 7 || id:prot-a-1272	Wald ratio	1	-0.336695	0.129664	0.00941332
MEGF6_GTEx_Lung	Growth hormone levels || id:ebi-a-GCST90010128	Wald ratio	1	0.56201	0.222766	0.01164
MEGF6_GTEx_Whole_Blood	Growth hormone levels || id:ebi-a-GCST90010128	Inverse variance weighted	2	0.502177	0.213546	0.018692
MEGF6_GTEx_Heart_Left_Ventricle	Growth/differentiation factor 11 || id:prot-a-1193	Wald ratio	1	-0.264176	0.118172	0.0253831
MEGF6_GTEx_Adipose_Subcutaneous	Growth/differentiation factor 11/8 || id:prot-a-1194	Wald ratio	1	0.44245	0.195663	0.0237413
MEGF6_GTEx_Testis	Growth/differentiation factor 11/8 || id:prot-a-1194	Wald ratio	1	0.263704	0.116617	0.0237413
MEGF6_GTEx_Esophagus_Muscularis	Growth/differentiation factor 15 || id:prot-a-1195	Wald ratio	1	-0.348994	0.147879	0.0182749
MEGF6_GTEx_Thyroid	Growth/differentiation factor 15 || id:prot-a-1195	Wald ratio	1	-0.306007	0.129664	0.0182749
MEGF6_GTEx_Adipose_Subcutaneous	Growth/differentiation factor 5 || id:prot-a-1196	Wald ratio	1	0.424146	0.195663	0.0301783
MEGF6_GTEx_Lung	Growth/differentiation factor 5 || id:prot-a-1196	Wald ratio	1	-0.279736	0.129913	0.0312985
MEGF6_GTEx_Testis	Growth/differentiation factor 5 || id:prot-a-1196	Wald ratio	1	0.252795	0.116617	0.0301783
MEGF6_GTEx_Adipose_Subcutaneous	Growth/differentiation factor 8 || id:prot-a-1956	Wald ratio	1	0.437401	0.195663	0.0253856
MEGF6_GTEx_Testis	Growth/differentiation factor 8 || id:prot-a-1956	Wald ratio	1	0.260695	0.116617	0.0253856
MEGF6_GTEx_Adipose_Subcutaneous	Growth/differentiation factor 8 || id:prot-a-1957	Wald ratio	1	0.518821	0.195663	0.00801083
MEGF6_GTEx_Testis	Growth/differentiation factor 8 || id:prot-a-1957	Wald ratio	1	0.309223	0.116617	0.00801083
MEGF6_CEREBELLUM_eQTL_MetaBrain	GTP-binding protein Di-Ras3 || id:prot-a-820	Inverse variance weighted	2	0.115849	0.0527071	0.0279502
MEGF6_eQTLGen_blood	GTP-binding protein Di-Ras3 || id:prot-a-820	Penalised weighted median	9	-0.129888	0.0546717	0.0175116
MEGF6_eQTLGen_blood	GTP-binding protein Di-Ras3 || id:prot-a-820	Penalised weighted median	9	-0.129888	0.0548881	0.0179611
MEGF6_eQTLGen_blood	GTP-binding protein Di-Ras3 || id:prot-a-820	Penalised weighted median	9	-0.129888	0.0549617	0.0181155
MEGF6_eQTLGen_blood	GTP-binding protein Di-Ras3 || id:prot-a-820	Penalised weighted median	9	-0.129888	0.0551627	0.0185407
MEGF6_eQTLGen_blood	GTP-binding protein Di-Ras3 || id:prot-a-820	Penalised weighted median	9	-0.129888	0.0565995	0.0217408
MEGF6_eQTLGen_blood	GTP-binding protein Di-Ras3 || id:prot-a-820	Penalised weighted median	9	-0.129888	0.0578341	0.0247121
MEGF6_eQTLGen_blood	GTP-binding protein Di-Ras3 || id:prot-a-820	Penalised weighted median	9	-0.129888	0.0578471	0.0247444
MEGF6_eQTLGen_blood	GTP-binding protein Di-Ras3 || id:prot-a-820	Weighted median	9	-0.129888	0.0538626	0.0158883
MEGF6_eQTLGen_blood	GTP-binding protein Di-Ras3 || id:prot-a-820	Weighted median	9	-0.129888	0.0554225	0.0190986
MEGF6_eQTLGen_blood	GTP-binding protein Di-Ras3 || id:prot-a-820	Weighted median	9	-0.129888	0.0558767	0.0200959
MEGF6_eQTLGen_blood	GTP-binding protein Di-Ras3 || id:prot-a-820	Weighted median	9	-0.129888	0.0560533	0.0204915
MEGF6_eQTLGen_blood	GTP-binding protein Di-Ras3 || id:prot-a-820	Weighted median	9	-0.129888	0.0566855	0.0219412
MEGF6_eQTLGen_blood	GTP-binding protein Di-Ras3 || id:prot-a-820	Weighted median	9	-0.129888	0.0571555	0.0230539
MEGF6_eQTLGen_blood	GTP-binding protein Di-Ras3 || id:prot-a-820	Weighted median	9	-0.129888	0.057851	0.024754
MEGF6_eQTLGen_blood	GTP-binding protein Di-Ras3 || id:prot-a-820	Weighted mode	9	-0.13788	0.0567816	0.0413143
MEGF6_eQTLGen_blood	GTP-binding protein Di-Ras3 || id:prot-a-820	Weighted mode	9	-0.13788	0.0573149	0.0427968
MEGF6_eQTLGen_blood	GTP-binding protein Di-Ras3 || id:prot-a-820	Weighted mode	9	-0.13788	0.0595443	0.049257
MEGF6_GTEx_Brain_Cerebellar_Hemisphere	GTP-binding protein Di-Ras3 || id:prot-a-820	Wald ratio	1	0.162926	0.0675882	0.0159277
MEGF6_GTEx_Heart_Left_Ventricle	GTP-binding protein Di-Ras3 || id:prot-a-820	Wald ratio	1	-0.329422	0.118172	0.00530927
MEGF6_GTEx_Pancreas	GTP-binding protein Di-Ras3 || id:prot-a-820	Wald ratio	1	-0.213757	0.0916103	0.0196307
MEGF6_GTEx_Skin_Not_Sun_Exposed_Suprapubic	GTP-binding protein Di-Ras3 || id:prot-a-820	Wald ratio	1	-0.33526	0.143683	0.0196307
MEGF6_GTEx_Spleen	GTP-binding protein Di-Ras3 || id:prot-a-820	Wald ratio	1	-0.184639	0.0791309	0.0196307
MEGF6_Yazar_et_al_CD4_NC	GTP-binding protein Di-Ras3 || id:prot-a-820	Wald ratio	1	-0.410345	0.175862	0.0196307
MEGF6_GTEx_Lung	GTPase KRas || id:prot-a-1679	Wald ratio	1	-0.282224	0.129913	0.0298245
MEGF6_GTEx_Muscle_Skeletal	Guanine deaminase || id:prot-a-1189	Wald ratio	1	-0.540321	0.176873	0.00225171
MEGF6_eQTLGen_blood	Guanine nucleotide-binding protein G(I)/G(S)/G(O) subunit gamma-T2 || id:prot-a-1227	Penalised weighted median	9	-0.113099	0.0553904	0.0411659
MEGF6_eQTLGen_blood	Guanine nucleotide-binding protein G(I)/G(S)/G(O) subunit gamma-T2 || id:prot-a-1227	Penalised weighted median	9	-0.113099	0.0565468	0.0454893
MEGF6_eQTLGen_blood	Guanine nucleotide-binding protein G(I)/G(S)/G(O) subunit gamma-T2 || id:prot-a-1227	Penalised weighted median	9	-0.113099	0.0566946	0.0460554
MEGF6_eQTLGen_blood	Guanine nucleotide-binding protein G(I)/G(S)/G(O) subunit gamma-T2 || id:prot-a-1227	Penalised weighted median	9	-0.113099	0.0576188	0.0496594
MEGF6_eQTLGen_blood	Guanine nucleotide-binding protein G(I)/G(S)/G(O) subunit gamma-T2 || id:prot-a-1227	Weighted median	9	-0.113099	0.055737	0.0424421
MEGF6_eQTLGen_blood	Guanine nucleotide-binding protein G(I)/G(S)/G(O) subunit gamma-T2 || id:prot-a-1227	Weighted median	9	-0.113099	0.0558082	0.0427065
MEGF6_eQTLGen_blood	Guanine nucleotide-binding protein G(I)/G(S)/G(O) subunit gamma-T2 || id:prot-a-1227	Weighted median	9	-0.113099	0.0566663	0.0459469
MEGF6_eQTLGen_blood	Guanine nucleotide-binding protein G(I)/G(S)/G(O) subunit gamma-T2 || id:prot-a-1227	Weighted median	9	-0.113099	0.0568707	0.0467333
MEGF6_eQTLGen_blood	Guanine nucleotide-binding protein G(I)/G(S)/G(O) subunit gamma-T2 || id:prot-a-1227	Weighted median	9	-0.113099	0.0573437	0.0485749
MEGF6_GTEx_Adipose_Subcutaneous	Guanine nucleotide-binding protein G(I)/G(S)/G(O) subunit gamma-T2 || id:prot-a-1227	Wald ratio	1	-0.390063	0.195663	0.0462014
MEGF6_GTEx_Brain_Cortex	Guanine nucleotide-binding protein G(I)/G(S)/G(O) subunit gamma-T2 || id:prot-a-1227	Inverse variance weighted	2	0.150652	0.0666029	0.0237004
MEGF6_GTEx_Heart_Left_Ventricle	Guanine nucleotide-binding protein G(I)/G(S)/G(O) subunit gamma-T2 || id:prot-a-1227	Wald ratio	1	-0.292921	0.118172	0.0131838
MEGF6_GTEx_Pancreas	Guanine nucleotide-binding protein G(I)/G(S)/G(O) subunit gamma-T2 || id:prot-a-1227	Wald ratio	1	-0.181784	0.0916103	0.0472209
MEGF6_GTEx_Skin_Not_Sun_Exposed_Suprapubic	Guanine nucleotide-binding protein G(I)/G(S)/G(O) subunit gamma-T2 || id:prot-a-1227	Wald ratio	1	-0.285112	0.143683	0.0472209
MEGF6_GTEx_Spleen	Guanine nucleotide-binding protein G(I)/G(S)/G(O) subunit gamma-T2 || id:prot-a-1227	Wald ratio	1	-0.15702	0.0791309	0.0472209
MEGF6_GTEx_Testis	Guanine nucleotide-binding protein G(I)/G(S)/G(O) subunit gamma-T2 || id:prot-a-1227	Wald ratio	1	-0.232481	0.116617	0.0462014
MEGF6_Yazar_et_al_CD4_NC	Guanine nucleotide-binding protein G(I)/G(S)/G(O) subunit gamma-T2 || id:prot-a-1227	Wald ratio	1	-0.348966	0.175862	0.0472209
MEGF6_GTEx_Adipose_Visceral_Omentum	Guanine nucleotide-binding protein G(k) subunit alpha || id:prot-a-1226	Wald ratio	1	-0.174956	0.0798888	0.0285242
MEGF6_GTEx_Artery_Tibial	Guanine nucleotide-binding protein G(k) subunit alpha || id:prot-a-1226	Wald ratio	1	-0.265737	0.121341	0.0285242
MEGF6_GTEx_Breast_Mammary_Tissue	Guanine nucleotide-binding protein G(k) subunit alpha || id:prot-a-1226	Wald ratio	1	-0.300943	0.137417	0.0285242
MEGF6_GTEx_Esophagus_Gastroesophageal_Junction	Guanine nucleotide-binding protein G(k) subunit alpha || id:prot-a-1226	Wald ratio	1	-0.270914	0.123705	0.0285242
MEGF6_GTEx_Heart_Atrial_Appendage	Guanine nucleotide-binding protein G(k) subunit alpha || id:prot-a-1226	Wald ratio	1	-0.307452	0.140389	0.0285242
MEGF6_GTEx_Nerve_Tibial	Guanine nucleotide-binding protein G(k) subunit alpha || id:prot-a-1226	Wald ratio	1	-0.216339	0.0987849	0.0285242
MEGF6_GTEx_Skin_Sun_Exposed_Lower_leg	Guanine nucleotide-binding protein G(k) subunit alpha || id:prot-a-1226	Wald ratio	1	-0.347498	0.158675	0.0285242
MEGF6_GTEx_Adipose_Subcutaneous	Guanylate-binding protein 6 || id:prot-a-1178	Wald ratio	1	-0.51819	0.195663	0.00808769
MEGF6_GTEx_Esophagus_Muscularis	Guanylate-binding protein 6 || id:prot-a-1178	Wald ratio	1	-0.354416	0.147879	0.016545
MEGF6_GTEx_Testis	Guanylate-binding protein 6 || id:prot-a-1178	Wald ratio	1	-0.308846	0.116617	0.00808769
MEGF6_GTEx_Thyroid	Guanylate-binding protein 6 || id:prot-a-1178	Wald ratio	1	-0.310762	0.129664	0.016545
MEGF6_GTEx_Adipose_Subcutaneous	Guanylyl cyclase-activating protein 1 || id:prot-a-1293	Wald ratio	1	-0.42099	0.195663	0.0314279
MEGF6_GTEx_Testis	Guanylyl cyclase-activating protein 1 || id:prot-a-1293	Wald ratio	1	-0.250914	0.116617	0.0314279
MEGF6_CEREBELLUM_eQTL_MetaBrain	Guillain-Barre syndrome || id:finn-b-G6_GUILBAR	Inverse variance weighted	2	-0.461692	0.196716	0.0189255
MEGF6_CORTEX_eQTL_MetaBrain	Guillain-Barre syndrome || id:finn-b-G6_GUILBAR	Wald ratio	1	-0.556162	0.280427	0.0473371
MEGF6_eQTLGen_blood	Guillain-Barre syndrome || id:finn-b-G6_GUILBAR	Inverse variance weighted	9	0.463431	0.193457	0.0165968
MEGF6_eQTLGen_blood	Guillain-Barre syndrome || id:finn-b-G6_GUILBAR	Penalised weighted median	9	0.533558	0.211686	0.0117186
MEGF6_eQTLGen_blood	Guillain-Barre syndrome || id:finn-b-G6_GUILBAR	Penalised weighted median	9	0.533558	0.213958	0.0126402
MEGF6_eQTLGen_blood	Guillain-Barre syndrome || id:finn-b-G6_GUILBAR	Penalised weighted median	9	0.533558	0.214274	0.0127716
MEGF6_eQTLGen_blood	Guillain-Barre syndrome || id:finn-b-G6_GUILBAR	Penalised weighted median	9	0.533558	0.214808	0.012996
MEGF6_eQTLGen_blood	Guillain-Barre syndrome || id:finn-b-G6_GUILBAR	Penalised weighted median	9	0.533558	0.217652	0.0142292
MEGF6_eQTLGen_blood	Guillain-Barre syndrome || id:finn-b-G6_GUILBAR	Penalised weighted median	9	0.533558	0.21796	0.0143669
MEGF6_eQTLGen_blood	Guillain-Barre syndrome || id:finn-b-G6_GUILBAR	Penalised weighted median	9	0.533558	0.225684	0.0180701
MEGF6_eQTLGen_blood	Guillain-Barre syndrome || id:finn-b-G6_GUILBAR	Weighted median	9	0.533558	0.212029	0.0118546
MEGF6_eQTLGen_blood	Guillain-Barre syndrome || id:finn-b-G6_GUILBAR	Weighted median	9	0.533558	0.212584	0.0120775
MEGF6_eQTLGen_blood	Guillain-Barre syndrome || id:finn-b-G6_GUILBAR	Weighted median	9	0.533558	0.213422	0.0124189
MEGF6_eQTLGen_blood	Guillain-Barre syndrome || id:finn-b-G6_GUILBAR	Weighted median	9	0.533558	0.215249	0.013183
MEGF6_eQTLGen_blood	Guillain-Barre syndrome || id:finn-b-G6_GUILBAR	Weighted median	9	0.533558	0.220399	0.0154834
MEGF6_eQTLGen_blood	Guillain-Barre syndrome || id:finn-b-G6_GUILBAR	Weighted median	9	0.533558	0.221095	0.0158109
MEGF6_eQTLGen_blood	Guillain-Barre syndrome || id:finn-b-G6_GUILBAR	Weighted median	9	0.533558	0.221732	0.0161142
MEGF6_eQTLGen_blood	Guillain-Barre syndrome || id:finn-b-G6_GUILBAR	Weighted mode	9	0.545838	0.21518	0.0348921
MEGF6_eQTLGen_blood	Guillain-Barre syndrome || id:finn-b-G6_GUILBAR	Weighted mode	9	0.545838	0.21642	0.0356904
MEGF6_eQTLGen_blood	Guillain-Barre syndrome || id:finn-b-G6_GUILBAR	Weighted mode	9	0.545838	0.220163	0.0381565
MEGF6_eQTLGen_blood	Guillain-Barre syndrome || id:finn-b-G6_GUILBAR	Weighted mode	9	0.545838	0.222039	0.0394236
MEGF6_eQTLGen_blood	Guillain-Barre syndrome || id:finn-b-G6_GUILBAR	Weighted mode	9	0.545838	0.222629	0.0398257
MEGF6_eQTLGen_blood	Guillain-Barre syndrome || id:finn-b-G6_GUILBAR	Weighted mode	9	0.545838	0.232611	0.0469322
MEGF6_FUSION_muscle	Guillain-Barre syndrome || id:finn-b-G6_GUILBAR	Wald ratio	1	0.424409	0.164576	0.0099146
MEGF6_GTEx_Brain_Putamen_basal_ganglia	Guillain-Barre syndrome || id:finn-b-G6_GUILBAR	Wald ratio	1	-0.813412	0.310371	0.00877302
MEGF6_GTEx_Pancreas	Guillain-Barre syndrome || id:finn-b-G6_GUILBAR	Wald ratio	1	0.871196	0.350993	0.0130615
MEGF6_GTEx_Skin_Not_Sun_Exposed_Suprapubic	Guillain-Barre syndrome || id:finn-b-G6_GUILBAR	Wald ratio	1	1.3664	0.550503	0.0130615
MEGF6_GTEx_Spleen	Guillain-Barre syndrome || id:finn-b-G6_GUILBAR	Wald ratio	1	0.752519	0.30318	0.0130615
MEGF6_GTEx_Whole_Blood	Guillain-Barre syndrome || id:finn-b-G6_GUILBAR	Inverse variance weighted	2	1.17214	0.539697	0.0298677
MEGF6_METSIM_eQTL	Guillain-Barre syndrome || id:finn-b-G6_GUILBAR	Wald ratio	1	0.361674	0.140249	0.0099146
MEGF6_Yazar_et_al_CD4_NC	Guillain-Barre syndrome || id:finn-b-G6_GUILBAR	Wald ratio	1	1.67241	0.673793	0.0130615
MEGF6_Yazar_et_al_B_Mem	Gut microbiota abundance (class Betaproteobacteria id.2867) || id:ebi-a-GCST90016912	Wald ratio	1	0.229016	0.0997212	0.0216438
MEGF6_GTEx_Adipose_Subcutaneous	Gut microbiota abundance (class Erysipelotrichia id.2147) || id:ebi-a-GCST90016916	Wald ratio	1	-0.215668	0.0772356	0.00523295
MEGF6_GTEx_Adipose_Visceral_Omentum	Gut microbiota abundance (class Erysipelotrichia id.2147) || id:ebi-a-GCST90016916	Wald ratio	1	-0.0835914	0.0311364	0.00725984
MEGF6_GTEx_Artery_Tibial	Gut microbiota abundance (class Erysipelotrichia id.2147) || id:ebi-a-GCST90016916	Wald ratio	1	-0.126965	0.0472923	0.00725984
MEGF6_GTEx_Breast_Mammary_Tissue	Gut microbiota abundance (class Erysipelotrichia id.2147) || id:ebi-a-GCST90016916	Wald ratio	1	-0.143786	0.0535577	0.00725984
MEGF6_GTEx_Esophagus_Gastroesophageal_Junction	Gut microbiota abundance (class Erysipelotrichia id.2147) || id:ebi-a-GCST90016916	Wald ratio	1	-0.129439	0.0482137	0.00725984
MEGF6_GTEx_Esophagus_Muscularis	Gut microbiota abundance (class Erysipelotrichia id.2147) || id:ebi-a-GCST90016916	Wald ratio	1	-0.156168	0.0584165	0.0075096
MEGF6_GTEx_Heart_Atrial_Appendage	Gut microbiota abundance (class Erysipelotrichia id.2147) || id:ebi-a-GCST90016916	Wald ratio	1	-0.146896	0.0547161	0.00725984
MEGF6_GTEx_Nerve_Tibial	Gut microbiota abundance (class Erysipelotrichia id.2147) || id:ebi-a-GCST90016916	Wald ratio	1	-0.103363	0.0385011	0.00725984
MEGF6_GTEx_Skin_Sun_Exposed_Lower_leg	Gut microbiota abundance (class Erysipelotrichia id.2147) || id:ebi-a-GCST90016916	Wald ratio	1	-0.166029	0.061843	0.00725984
MEGF6_GTEx_Testis	Gut microbiota abundance (class Erysipelotrichia id.2147) || id:ebi-a-GCST90016916	Wald ratio	1	-0.12854	0.0460331	0.00523295
MEGF6_GTEx_Thyroid	Gut microbiota abundance (class Erysipelotrichia id.2147) || id:ebi-a-GCST90016916	Wald ratio	1	-0.136933	0.0512212	0.0075096
MEGF6_GTEx_Whole_Blood	Gut microbiota abundance (class Melainabacteria id.1589) || id:ebi-a-GCST90016919	Inverse variance weighted	2	-0.18936	0.0945687	0.0452464
MEGF6_CEREBELLUM_eQTL_MetaBrain	Gut microbiota abundance (class Methanobacteria id.119) || id:ebi-a-GCST90016920	Inverse variance weighted	2	0.110424	0.0482521	0.0221092
MEGF6_GTEx_Brain_Cerebellar_Hemisphere	Gut microbiota abundance (class Methanobacteria id.119) || id:ebi-a-GCST90016920	Wald ratio	1	0.157272	0.0641332	0.0141957
MEGF6_eQTLGen_blood	Gut microbiota abundance (class Mollicutes id.3920) || id:ebi-a-GCST90016921	Penalised weighted median	6	0.0771472	0.0296871	0.0093584
MEGF6_eQTLGen_blood	Gut microbiota abundance (class Mollicutes id.3920) || id:ebi-a-GCST90016921	Penalised weighted median	6	0.0771472	0.0297414	0.00948859
MEGF6_eQTLGen_blood	Gut microbiota abundance (class Mollicutes id.3920) || id:ebi-a-GCST90016921	Penalised weighted median	6	0.0771472	0.0302137	0.0106681
MEGF6_eQTLGen_blood	Gut microbiota abundance (class Mollicutes id.3920) || id:ebi-a-GCST90016921	Penalised weighted median	6	0.0771472	0.0308249	0.012323
MEGF6_eQTLGen_blood	Gut microbiota abundance (class Mollicutes id.3920) || id:ebi-a-GCST90016921	Penalised weighted median	6	0.0771472	0.0310648	0.0130124
MEGF6_eQTLGen_blood	Gut microbiota abundance (class Mollicutes id.3920) || id:ebi-a-GCST90016921	Penalised weighted median	6	0.0771472	0.0313874	0.0139752
MEGF6_eQTLGen_blood	Gut microbiota abundance (class Mollicutes id.3920) || id:ebi-a-GCST90016921	Weighted median	6	0.0760655	0.0308974	0.0138214
MEGF6_eQTLGen_blood	Gut microbiota abundance (class Mollicutes id.3920) || id:ebi-a-GCST90016921	Weighted median	6	0.0760655	0.0309542	0.0139962
MEGF6_eQTLGen_blood	Gut microbiota abundance (class Mollicutes id.3920) || id:ebi-a-GCST90016921	Weighted median	6	0.0760655	0.0310967	0.0144412
MEGF6_eQTLGen_blood	Gut microbiota abundance (class Mollicutes id.3920) || id:ebi-a-GCST90016921	Weighted median	6	0.0760655	0.0312046	0.0147836
MEGF6_eQTLGen_blood	Gut microbiota abundance (class Mollicutes id.3920) || id:ebi-a-GCST90016921	Weighted median	6	0.0760655	0.0313004	0.0150915
MEGF6_eQTLGen_blood	Gut microbiota abundance (class Mollicutes id.3920) || id:ebi-a-GCST90016921	Weighted median	6	0.0760655	0.0313606	0.0152868
MEGF6_eQTLGen_blood	Gut microbiota abundance (class Mollicutes id.3920) || id:ebi-a-GCST90016921	Weighted mode	6	0.0799005	0.0302678	0.0459879
MEGF6_eQTLGen_blood	Gut microbiota abundance (class Mollicutes id.3920) || id:ebi-a-GCST90016921	Weighted mode	6	0.0799005	0.0305922	0.0475667
MEGF6_FUSION_muscle	Gut microbiota abundance (class Mollicutes id.3920) || id:ebi-a-GCST90016921	Wald ratio	1	0.051507	0.0235163	0.0285051
MEGF6_GTEx_Brain_Cortex	Gut microbiota abundance (class Mollicutes id.3920) || id:ebi-a-GCST90016921	Inverse variance weighted	2	-0.0780011	0.0350719	0.026146
MEGF6_GTEx_Esophagus_Mucosa	Gut microbiota abundance (class Mollicutes id.3920) || id:ebi-a-GCST90016921	Inverse variance weighted	2	0.121505	0.0512044	0.0176475
MEGF6_GTEx_Pancreas	Gut microbiota abundance (class Mollicutes id.3920) || id:ebi-a-GCST90016921	Wald ratio	1	0.135909	0.0488139	0.00536565
MEGF6_GTEx_Skin_Not_Sun_Exposed_Suprapubic	Gut microbiota abundance (class Mollicutes id.3920) || id:ebi-a-GCST90016921	Wald ratio	1	0.213161	0.0765605	0.00536565
MEGF6_GTEx_Spleen	Gut microbiota abundance (class Mollicutes id.3920) || id:ebi-a-GCST90016921	Wald ratio	1	0.117395	0.0421643	0.00536565
MEGF6_GTEx_Whole_Blood	Gut microbiota abundance (class Mollicutes id.3920) || id:ebi-a-GCST90016921	Inverse variance weighted	2	0.177787	0.0899905	0.0481973
MEGF6_METSIM_eQTL	Gut microbiota abundance (class Mollicutes id.3920) || id:ebi-a-GCST90016921	Wald ratio	1	0.0438934	0.0200402	0.0285051
MEGF6_Yazar_et_al_B_Mem	Gut microbiota abundance (class Mollicutes id.3920) || id:ebi-a-GCST90016921	Wald ratio	1	-0.265546	0.12257	0.0302736
MEGF6_Yazar_et_al_CD4_NC	Gut microbiota abundance (class Mollicutes id.3920) || id:ebi-a-GCST90016921	Wald ratio	1	0.260901	0.0937069	0.00536565
MEGF6_GTEx_Lung	Gut microbiota abundance (genus Actinomyces id.423) || id:ebi-a-GCST90016959	Wald ratio	1	-0.177696	0.0868679	0.040797
MEGF6_Yazar_et_al_B_Mem	Gut microbiota abundance (genus Allisonella id.2174) || id:ebi-a-GCST90016963	Wald ratio	1	-0.482191	0.22763	0.0341491
MEGF6_eQTLGen_blood	Gut microbiota abundance (genus Anaerotruncus id.2054) || id:ebi-a-GCST90016967	Penalised weighted median	6	-0.0499836	0.0247614	0.0435282
MEGF6_eQTLGen_blood	Gut microbiota abundance (genus Anaerotruncus id.2054) || id:ebi-a-GCST90016967	Penalised weighted median	6	-0.0499836	0.0251222	0.0466327
MEGF6_eQTLGen_blood	Gut microbiota abundance (genus Anaerotruncus id.2054) || id:ebi-a-GCST90016967	Penalised weighted median	6	-0.0499836	0.0251549	0.046919
MEGF6_eQTLGen_blood	Gut microbiota abundance (genus Anaerotruncus id.2054) || id:ebi-a-GCST90016967	Weighted median	6	-0.0499836	0.0254563	0.0495874
MEGF6_GTEx_Brain_Cerebellar_Hemisphere	Gut microbiota abundance (genus Butyricimonas id.945) || id:ebi-a-GCST90016974	Wald ratio	1	-0.0743676	0.0376617	0.0483113
MEGF6_GTEx_Brain_Cerebellum	Gut microbiota abundance (genus Butyricimonas id.945) || id:ebi-a-GCST90016974	Wald ratio	1	-0.0922206	0.0406222	0.0231954
MEGF6_GTEx_Brain_Cortex	Gut microbiota abundance (genus Butyrivibrio id.1993) || id:ebi-a-GCST90016975	Inverse variance weighted	2	-0.166748	0.0633405	0.00847426
MEGF6_Yazar_et_al_B_Mem	Gut microbiota abundance (genus Butyrivibrio id.1993) || id:ebi-a-GCST90016975	Wald ratio	1	0.51432	0.223736	0.0215172
MEGF6_GTEx_Brain_Cerebellar_Hemisphere	Gut microbiota abundance (genus Clostridium innocuum group id.14397) || id:ebi-a-GCST90016979	Wald ratio	1	0.123799	0.0601873	0.0396966
MEGF6_GTEx_Brain_Cerebellar_Hemisphere	Gut microbiota abundance (genus Collinsella id.815) || id:ebi-a-GCST90016981	Wald ratio	1	0.0804926	0.0325846	0.0135015
MEGF6_GTEx_Brain_Cerebellum	Gut microbiota abundance (genus Collinsella id.815) || id:ebi-a-GCST90016981	Wald ratio	1	0.0741102	0.0350314	0.0343842
MEGF6_GTEx_Brain_Nucleus_accumbens_basal_ganglia	Gut microbiota abundance (genus Collinsella id.815) || id:ebi-a-GCST90016981	Wald ratio	1	0.0686934	0.0328645	0.0365998
MEGF6_GTEx_Lung	Gut microbiota abundance (genus Collinsella id.815) || id:ebi-a-GCST90016981	Wald ratio	1	-0.146712	0.0625831	0.0190639
MEGF6_Yazar_et_al_B_Mem	Gut microbiota abundance (genus Coprobacter id.949) || id:ebi-a-GCST90016982	Wald ratio	1	0.414536	0.159172	0.0092054
MEGF6_GTEx_Esophagus_Mucosa	Gut microbiota abundance (genus Coprococcus2 id.11302) || id:ebi-a-GCST90016984	Inverse variance weighted	2	-0.102908	0.0511563	0.0442578
MEGF6_GTEx_Brain_Cerebellum	Gut microbiota abundance (genus Defluviitaleaceae UCG011 id.11287) || id:ebi-a-GCST90016986	Wald ratio	1	-0.116633	0.0467426	0.0125882
MEGF6_GTEx_Brain_Nucleus_accumbens_basal_ganglia	Gut microbiota abundance (genus Erysipelatoclostridium id.11381) || id:ebi-a-GCST90016993	Wald ratio	1	0.0915149	0.0399771	0.0220686
MEGF6_GTEx_Esophagus_Mucosa	Gut microbiota abundance (genus Erysipelatoclostridium id.11381) || id:ebi-a-GCST90016993	Inverse variance weighted	2	-0.114226	0.0549653	0.0376964
MEGF6_Yazar_et_al_B_Mem	Gut microbiota abundance (genus Eubacterium brachy group id.11296) || id:ebi-a-GCST90016996	Wald ratio	1	0.496379	0.207402	0.0166969
MEGF6_GTEx_Whole_Blood	Gut microbiota abundance (genus Eubacterium eligens group id.14372) || id:ebi-a-GCST90016998	Inverse variance weighted	2	-0.132727	0.0583901	0.0230196
MEGF6_Yazar_et_al_B_Mem	Gut microbiota abundance (genus Eubacterium nodatum group id.11297) || id:ebi-a-GCST90017001	Wald ratio	1	0.53295	0.229398	0.0201657
MEGF6_GTEx_Heart_Left_Ventricle	Gut microbiota abundance (genus Eubacterium rectale group id.14374) || id:ebi-a-GCST90017003	Wald ratio	1	-0.113385	0.0529452	0.0322287
MEGF6_FUSION_muscle	Gut microbiota abundance (genus Flavonifractor id.2059) || id:ebi-a-GCST90017010	Wald ratio	1	-0.0483109	0.0242014	0.0459118
MEGF6_METSIM_eQTL	Gut microbiota abundance (genus Flavonifractor id.2059) || id:ebi-a-GCST90017010	Wald ratio	1	-0.0411697	0.020624	0.0459118
MEGF6_CORTEX_eQTL_MetaBrain	Gut microbiota abundance (genus Howardella id.2000) || id:ebi-a-GCST90017016	Wald ratio	1	-0.142341	0.0718166	0.0474792
MEGF6_GTEx_Brain_Nucleus_accumbens_basal_ganglia	Gut microbiota abundance (genus Howardella id.2000) || id:ebi-a-GCST90017016	Wald ratio	1	0.145481	0.0649851	0.0251766
MEGF6_GTEx_Lung	Gut microbiota abundance (genus Howardella id.2000) || id:ebi-a-GCST90017016	Wald ratio	1	-0.286948	0.12377	0.0204276
MEGF6_eQTLGen_blood	Gut microbiota abundance (genus Lactobacillus id.1837) || id:ebi-a-GCST90017030	Inverse variance weighted	5	0.130552	0.0373687	0.000476498
MEGF6_eQTLGen_blood	Gut microbiota abundance (genus Lactobacillus id.1837) || id:ebi-a-GCST90017030	Inverse variance weighted	5	0.130552	0.0373687	0.000476498
MEGF6_eQTLGen_blood	Gut microbiota abundance (genus Lactobacillus id.1837) || id:ebi-a-GCST90017030	Penalised weighted median	5	0.117263	0.0378112	0.00192682
MEGF6_eQTLGen_blood	Gut microbiota abundance (genus Lactobacillus id.1837) || id:ebi-a-GCST90017030	Penalised weighted median	5	0.117263	0.0391243	0.00272475
MEGF6_eQTLGen_blood	Gut microbiota abundance (genus Lactobacillus id.1837) || id:ebi-a-GCST90017030	Penalised weighted median	5	0.117263	0.0392203	0.00279101
MEGF6_eQTLGen_blood	Gut microbiota abundance (genus Lactobacillus id.1837) || id:ebi-a-GCST90017030	Penalised weighted median	5	0.117263	0.0394884	0.00298223
MEGF6_eQTLGen_blood	Gut microbiota abundance (genus Lactobacillus id.1837) || id:ebi-a-GCST90017030	Penalised weighted median	5	0.117263	0.0397591	0.0031845
MEGF6_eQTLGen_blood	Gut microbiota abundance (genus Lactobacillus id.1837) || id:ebi-a-GCST90017030	Penalised weighted median	5	0.117263	0.0404116	0.00371118
MEGF6_eQTLGen_blood	Gut microbiota abundance (genus Lactobacillus id.1837) || id:ebi-a-GCST90017030	Weighted median	5	0.117263	0.0380145	0.00203757
MEGF6_eQTLGen_blood	Gut microbiota abundance (genus Lactobacillus id.1837) || id:ebi-a-GCST90017030	Weighted median	5	0.117263	0.0387991	0.00250845
MEGF6_eQTLGen_blood	Gut microbiota abundance (genus Lactobacillus id.1837) || id:ebi-a-GCST90017030	Weighted median	5	0.117263	0.0392495	0.00281144
MEGF6_eQTLGen_blood	Gut microbiota abundance (genus Lactobacillus id.1837) || id:ebi-a-GCST90017030	Weighted median	5	0.117263	0.0394583	0.00296033
MEGF6_eQTLGen_blood	Gut microbiota abundance (genus Lactobacillus id.1837) || id:ebi-a-GCST90017030	Weighted median	5	0.117263	0.0396695	0.00311648
MEGF6_eQTLGen_blood	Gut microbiota abundance (genus Lactobacillus id.1837) || id:ebi-a-GCST90017030	Weighted median	5	0.117263	0.0406466	0.00391474
MEGF6_eQTLGen_blood	Gut microbiota abundance (genus Lactobacillus id.1837) || id:ebi-a-GCST90017030	Weighted mode	5	0.117038	0.0392924	0.040794
MEGF6_eQTLGen_blood	Gut microbiota abundance (genus Lactobacillus id.1837) || id:ebi-a-GCST90017030	Weighted mode	5	0.117038	0.0394485	0.0412732
MEGF6_eQTLGen_blood	Gut microbiota abundance (genus Lactobacillus id.1837) || id:ebi-a-GCST90017030	Weighted mode	5	0.117038	0.0394921	0.0414075
MEGF6_eQTLGen_blood	Gut microbiota abundance (genus Lactobacillus id.1837) || id:ebi-a-GCST90017030	Weighted mode	5	0.117038	0.0403937	0.0442321
MEGF6_eQTLGen_blood	Gut microbiota abundance (genus Lactobacillus id.1837) || id:ebi-a-GCST90017030	Weighted mode	5	0.117038	0.0410047	0.0461969
MEGF6_GTEx_Pancreas	Gut microbiota abundance (genus Lactobacillus id.1837) || id:ebi-a-GCST90017030	Wald ratio	1	0.174626	0.0626647	0.00532518
MEGF6_GTEx_Skin_Not_Sun_Exposed_Suprapubic	Gut microbiota abundance (genus Lactobacillus id.1837) || id:ebi-a-GCST90017030	Wald ratio	1	0.273886	0.0982843	0.00532518
MEGF6_GTEx_Spleen	Gut microbiota abundance (genus Lactobacillus id.1837) || id:ebi-a-GCST90017030	Wald ratio	1	0.150838	0.0541283	0.00532518
MEGF6_Yazar_et_al_CD4_NC	Gut microbiota abundance (genus Lactobacillus id.1837) || id:ebi-a-GCST90017030	Wald ratio	1	0.335226	0.120296	0.00532518
MEGF6_GTEx_Brain_Cortex	Gut microbiota abundance (genus Lactococcus id.1851) || id:ebi-a-GCST90017031	Inverse variance weighted	2	0.133557	0.0598984	0.0257654
MEGF6_GTEx_Brain_Cerebellar_Hemisphere	Gut microbiota abundance (genus Marvinbryantia id.2005) || id:ebi-a-GCST90017032	Wald ratio	1	-0.0767601	0.0356434	0.031275
MEGF6_GTEx_Brain_Cerebellum	Gut microbiota abundance (genus Marvinbryantia id.2005) || id:ebi-a-GCST90017032	Wald ratio	1	-0.0836324	0.0385984	0.0302552
MEGF6_GTEx_Lung	Gut microbiota abundance (genus Marvinbryantia id.2005) || id:ebi-a-GCST90017032	Wald ratio	1	0.161552	0.0693242	0.019786
MEGF6_CEREBELLUM_eQTL_MetaBrain	Gut microbiota abundance (genus Methanobrevibacter id.123) || id:ebi-a-GCST90017033	Inverse variance weighted	2	0.11	0.0489881	0.0247403
MEGF6_GTEx_Brain_Cerebellar_Hemisphere	Gut microbiota abundance (genus Methanobrevibacter id.123) || id:ebi-a-GCST90017033	Wald ratio	1	0.154176	0.0651341	0.0179301
MEGF6_GTEx_Whole_Blood	Gut microbiota abundance (genus Oscillibacter id.2063) || id:ebi-a-GCST90017036	Inverse variance weighted	2	0.177712	0.0750201	0.0178428
MEGF6_FUSION_muscle	Gut microbiota abundance (genus Prevotella7 id.11182) || id:ebi-a-GCST90017044	Wald ratio	1	-0.0845706	0.0425579	0.0469012
MEGF6_GTEx_Esophagus_Mucosa	Gut microbiota abundance (genus Prevotella7 id.11182) || id:ebi-a-GCST90017044	Inverse variance weighted	2	-0.362458	0.177958	0.0416737
MEGF6_METSIM_eQTL	Gut microbiota abundance (genus Prevotella7 id.11182) || id:ebi-a-GCST90017044	Wald ratio	1	-0.0720697	0.0362671	0.0469012
MEGF6_GTEx_Whole_Blood	Gut microbiota abundance (genus Rikenellaceae RC9 gut group id.11191) || id:ebi-a-GCST90017046	Inverse variance weighted	2	-0.254218	0.122906	0.0386029
MEGF6_eQTLGen_blood	Gut microbiota abundance (genus Romboutsia id.11347) || id:ebi-a-GCST90017047	Inverse variance weighted	6	0.0543352	0.0258371	0.0354666
MEGF6_CORTEX_eQTL_MetaBrain	Gut microbiota abundance (genus Roseburia id.2012) || id:ebi-a-GCST90017048	Wald ratio	1	0.0844183	0.0330825	0.0107183
MEGF6_GTEx_Brain_Cerebellar_Hemisphere	Gut microbiota abundance (genus Ruminiclostridium5 id.11355) || id:ebi-a-GCST90017049	Wald ratio	1	0.0679555	0.0295767	0.0215844
MEGF6_GTEx_Brain_Cerebellar_Hemisphere	Gut microbiota abundance (genus Ruminiclostridium9 id.11357) || id:ebi-a-GCST90017051	Wald ratio	1	-0.0639917	0.0301713	0.033926
MEGF6_GTEx_Brain_Cerebellum	Gut microbiota abundance (genus Ruminiclostridium9 id.11357) || id:ebi-a-GCST90017051	Wald ratio	1	-0.0952507	0.0328391	0.00372531
MEGF6_eQTLGen_blood	Gut microbiota abundance (genus Ruminococcaceae UCG002 id.11360) || id:ebi-a-GCST90017053	Penalised weighted median	6	-0.052387	0.024143	0.0300175
MEGF6_eQTLGen_blood	Gut microbiota abundance (genus Ruminococcaceae UCG002 id.11360) || id:ebi-a-GCST90017053	Penalised weighted median	6	-0.052387	0.0249312	0.0356177
MEGF6_eQTLGen_blood	Gut microbiota abundance (genus Ruminococcaceae UCG002 id.11360) || id:ebi-a-GCST90017053	Penalised weighted median	6	-0.052387	0.0255477	0.04031
MEGF6_eQTLGen_blood	Gut microbiota abundance (genus Ruminococcaceae UCG002 id.11360) || id:ebi-a-GCST90017053	Penalised weighted median	6	-0.052387	0.025576	0.0405317
MEGF6_eQTLGen_blood	Gut microbiota abundance (genus Ruminococcaceae UCG002 id.11360) || id:ebi-a-GCST90017053	Penalised weighted median	6	-0.052387	0.0262318	0.0458162
MEGF6_eQTLGen_blood	Gut microbiota abundance (genus Ruminococcaceae UCG002 id.11360) || id:ebi-a-GCST90017053	Penalised weighted median	6	-0.052387	0.0262997	0.0463792
MEGF6_GTEx_Pancreas	Gut microbiota abundance (genus Ruminococcaceae UCG002 id.11360) || id:ebi-a-GCST90017053	Wald ratio	1	-0.0883644	0.0396691	0.0259112
MEGF6_GTEx_Skin_Not_Sun_Exposed_Suprapubic	Gut microbiota abundance (genus Ruminococcaceae UCG002 id.11360) || id:ebi-a-GCST90017053	Wald ratio	1	-0.138592	0.0622176	0.0259112
MEGF6_GTEx_Spleen	Gut microbiota abundance (genus Ruminococcaceae UCG002 id.11360) || id:ebi-a-GCST90017053	Wald ratio	1	-0.0763271	0.0342652	0.0259112
MEGF6_Yazar_et_al_CD4_NC	Gut microbiota abundance (genus Ruminococcaceae UCG002 id.11360) || id:ebi-a-GCST90017053	Wald ratio	1	-0.169631	0.0761517	0.0259112
MEGF6_GTEx_Brain_Cortex	Gut microbiota abundance (genus Ruminococcaceae UCG003 id.11361) || id:ebi-a-GCST90017054	Inverse variance weighted	2	-0.0766582	0.0314727	0.0148628
MEGF6_GTEx_Adipose_Subcutaneous	Gut microbiota abundance (genus Ruminococcaceae UCG004 id.11362) || id:ebi-a-GCST90017055	Wald ratio	1	0.249518	0.10725	0.0199908
MEGF6_GTEx_Esophagus_Muscularis	Gut microbiota abundance (genus Ruminococcaceae UCG004 id.11362) || id:ebi-a-GCST90017055	Wald ratio	1	0.162237	0.0806111	0.0441577
MEGF6_GTEx_Testis	Gut microbiota abundance (genus Ruminococcaceae UCG004 id.11362) || id:ebi-a-GCST90017055	Wald ratio	1	0.148715	0.0639218	0.0199908
MEGF6_GTEx_Thyroid	Gut microbiota abundance (genus Ruminococcaceae UCG004 id.11362) || id:ebi-a-GCST90017055	Wald ratio	1	0.142254	0.0706821	0.0441577
MEGF6_GTEx_Adipose_Subcutaneous	Gut microbiota abundance (genus Ruminococcaceae UCG014 id.11371) || id:ebi-a-GCST90017061	Wald ratio	1	-0.204713	0.0863194	0.0177124
MEGF6_GTEx_Adipose_Visceral_Omentum	Gut microbiota abundance (genus Ruminococcaceae UCG014 id.11371) || id:ebi-a-GCST90017061	Wald ratio	1	-0.0820373	0.0348528	0.0185816
MEGF6_GTEx_Artery_Tibial	Gut microbiota abundance (genus Ruminococcaceae UCG014 id.11371) || id:ebi-a-GCST90017061	Wald ratio	1	-0.124604	0.0529371	0.0185816
MEGF6_GTEx_Breast_Mammary_Tissue	Gut microbiota abundance (genus Ruminococcaceae UCG014 id.11371) || id:ebi-a-GCST90017061	Wald ratio	1	-0.141112	0.0599503	0.0185816
MEGF6_GTEx_Esophagus_Gastroesophageal_Junction	Gut microbiota abundance (genus Ruminococcaceae UCG014 id.11371) || id:ebi-a-GCST90017061	Wald ratio	1	-0.127032	0.0539685	0.0185816
MEGF6_GTEx_Esophagus_Muscularis	Gut microbiota abundance (genus Ruminococcaceae UCG014 id.11371) || id:ebi-a-GCST90017061	Wald ratio	1	-0.155489	0.0657271	0.0179973
MEGF6_GTEx_Heart_Atrial_Appendage	Gut microbiota abundance (genus Ruminococcaceae UCG014 id.11371) || id:ebi-a-GCST90017061	Wald ratio	1	-0.144164	0.061247	0.0185816
MEGF6_GTEx_Nerve_Tibial	Gut microbiota abundance (genus Ruminococcaceae UCG014 id.11371) || id:ebi-a-GCST90017061	Wald ratio	1	-0.101442	0.0430966	0.0185816
MEGF6_GTEx_Skin_Sun_Exposed_Lower_leg	Gut microbiota abundance (genus Ruminococcaceae UCG014 id.11371) || id:ebi-a-GCST90017061	Wald ratio	1	-0.162942	0.0692245	0.0185816
MEGF6_GTEx_Testis	Gut microbiota abundance (genus Ruminococcaceae UCG014 id.11371) || id:ebi-a-GCST90017061	Wald ratio	1	-0.122011	0.0514472	0.0177124
MEGF6_GTEx_Thyroid	Gut microbiota abundance (genus Ruminococcaceae UCG014 id.11371) || id:ebi-a-GCST90017061	Wald ratio	1	-0.136337	0.0576314	0.0179973
MEGF6_GTEx_Adipose_Visceral_Omentum	Gut microbiota abundance (genus Ruminococcus gauvreauii group id.11342) || id:ebi-a-GCST90017064	Wald ratio	1	0.0868029	0.0363278	0.0168744
MEGF6_GTEx_Artery_Tibial	Gut microbiota abundance (genus Ruminococcus gauvreauii group id.11342) || id:ebi-a-GCST90017064	Wald ratio	1	0.131843	0.0551774	0.0168744
MEGF6_GTEx_Brain_Cerebellar_Hemisphere	Gut microbiota abundance (genus Ruminococcus gauvreauii group id.11342) || id:ebi-a-GCST90017064	Wald ratio	1	0.0881314	0.0337084	0.00893513
MEGF6_GTEx_Brain_Cerebellum	Gut microbiota abundance (genus Ruminococcus gauvreauii group id.11342) || id:ebi-a-GCST90017064	Wald ratio	1	0.0990144	0.0367668	0.00708045
MEGF6_GTEx_Breast_Mammary_Tissue	Gut microbiota abundance (genus Ruminococcus gauvreauii group id.11342) || id:ebi-a-GCST90017064	Wald ratio	1	0.14931	0.0624875	0.0168744
MEGF6_GTEx_Esophagus_Gastroesophageal_Junction	Gut microbiota abundance (genus Ruminococcus gauvreauii group id.11342) || id:ebi-a-GCST90017064	Wald ratio	1	0.134411	0.0562525	0.0168744
MEGF6_GTEx_Esophagus_Muscularis	Gut microbiota abundance (genus Ruminococcus gauvreauii group id.11342) || id:ebi-a-GCST90017064	Wald ratio	1	0.151204	0.0683865	0.0270339
MEGF6_GTEx_Heart_Atrial_Appendage	Gut microbiota abundance (genus Ruminococcus gauvreauii group id.11342) || id:ebi-a-GCST90017064	Wald ratio	1	0.152539	0.0638391	0.0168744
MEGF6_GTEx_Lung	Gut microbiota abundance (genus Ruminococcus gauvreauii group id.11342) || id:ebi-a-GCST90017064	Wald ratio	1	-0.199971	0.0656712	0.00232652
MEGF6_GTEx_Nerve_Tibial	Gut microbiota abundance (genus Ruminococcus gauvreauii group id.11342) || id:ebi-a-GCST90017064	Wald ratio	1	0.107334	0.0449205	0.0168744
MEGF6_GTEx_Skin_Sun_Exposed_Lower_leg	Gut microbiota abundance (genus Ruminococcus gauvreauii group id.11342) || id:ebi-a-GCST90017064	Wald ratio	1	0.172408	0.0721542	0.0168744
MEGF6_GTEx_Thyroid	Gut microbiota abundance (genus Ruminococcus gauvreauii group id.11342) || id:ebi-a-GCST90017064	Wald ratio	1	0.13258	0.0599632	0.0270339
MEGF6_GTEx_Esophagus_Mucosa	Gut microbiota abundance (genus Ruminococcus torques group id.14377) || id:ebi-a-GCST90017066	Inverse variance weighted	2	-0.0996728	0.0422605	0.0183472
MEGF6_CEREBELLUM_eQTL_MetaBrain	Gut microbiota abundance (genus Sellimonas id.14369) || id:ebi-a-GCST90017067	Inverse variance weighted	2	0.133601	0.052377	0.0107492
MEGF6_GTEx_Brain_Cerebellar_Hemisphere	Gut microbiota abundance (genus Sellimonas id.14369) || id:ebi-a-GCST90017067	Wald ratio	1	0.138159	0.0694411	0.046637
MEGF6_GTEx_Adipose_Subcutaneous	Gut microbiota abundance (genus Senegalimassilia id.11160) || id:ebi-a-GCST90017068	Wald ratio	1	0.275433	0.124992	0.0275519
MEGF6_GTEx_Testis	Gut microbiota abundance (genus Senegalimassilia id.11160) || id:ebi-a-GCST90017068	Wald ratio	1	0.164161	0.0744963	0.0275519
MEGF6_GTEx_Adipose_Subcutaneous	Gut microbiota abundance (genus Slackia id.825) || id:ebi-a-GCST90017069	Wald ratio	1	0.359255	0.133256	0.00701817
MEGF6_GTEx_Adipose_Visceral_Omentum	Gut microbiota abundance (genus Slackia id.825) || id:ebi-a-GCST90017069	Wald ratio	1	0.141892	0.0538674	0.00843622
MEGF6_GTEx_Artery_Tibial	Gut microbiota abundance (genus Slackia id.825) || id:ebi-a-GCST90017069	Wald ratio	1	0.215516	0.0818179	0.00843622
MEGF6_GTEx_Breast_Mammary_Tissue	Gut microbiota abundance (genus Slackia id.825) || id:ebi-a-GCST90017069	Wald ratio	1	0.244068	0.0926574	0.00843622
MEGF6_GTEx_Esophagus_Gastroesophageal_Junction	Gut microbiota abundance (genus Slackia id.825) || id:ebi-a-GCST90017069	Wald ratio	1	0.219715	0.083412	0.00843622
MEGF6_GTEx_Esophagus_Muscularis	Gut microbiota abundance (genus Slackia id.825) || id:ebi-a-GCST90017069	Wald ratio	1	0.264272	0.0997841	0.00808646
MEGF6_GTEx_Heart_Atrial_Appendage	Gut microbiota abundance (genus Slackia id.825) || id:ebi-a-GCST90017069	Wald ratio	1	0.249347	0.0946615	0.00843622
MEGF6_GTEx_Nerve_Tibial	Gut microbiota abundance (genus Slackia id.825) || id:ebi-a-GCST90017069	Wald ratio	1	0.175454	0.0666087	0.00843622
MEGF6_GTEx_Skin_Sun_Exposed_Lower_leg	Gut microbiota abundance (genus Slackia id.825) || id:ebi-a-GCST90017069	Wald ratio	1	0.281825	0.106991	0.00843622
MEGF6_GTEx_Testis	Gut microbiota abundance (genus Slackia id.825) || id:ebi-a-GCST90017069	Wald ratio	1	0.214119	0.0794217	0.00701817
MEGF6_GTEx_Thyroid	Gut microbiota abundance (genus Slackia id.825) || id:ebi-a-GCST90017069	Wald ratio	1	0.231721	0.0874935	0.00808646
MEGF6_GTEx_Lung	Gut microbiota abundance (genus Streptococcus id.1853) || id:ebi-a-GCST90017070	Wald ratio	1	-0.117201	0.0592855	0.0480535
MEGF6_GTEx_Whole_Blood	Gut microbiota abundance (genus Sutterella id.2896) || id:ebi-a-GCST90017072	Inverse variance weighted	2	-0.127896	0.0616294	0.0379643
MEGF6_GTEx_Lung	Gut microbiota abundance (genus Tyzzerella3 id.11335) || id:ebi-a-GCST90017075	Wald ratio	1	0.212748	0.106002	0.0447485
MEGF6_GTEx_Lung	Gut microbiota abundance (order Actinomycetales id.420) || id:ebi-a-GCST90017090	Wald ratio	1	-0.189526	0.0855095	0.0266616
MEGF6_Yazar_et_al_B_Mem	Gut microbiota abundance (order Burkholderiales id.2874) || id:ebi-a-GCST90017094	Wald ratio	1	0.241551	0.0998735	0.0155818
MEGF6_GTEx_Adipose_Subcutaneous	Gut microbiota abundance (order Erysipelotrichales id.2148) || id:ebi-a-GCST90017099	Wald ratio	1	-0.215668	0.0772356	0.00523295
MEGF6_GTEx_Adipose_Visceral_Omentum	Gut microbiota abundance (order Erysipelotrichales id.2148) || id:ebi-a-GCST90017099	Wald ratio	1	-0.0835914	0.0311364	0.00725984
MEGF6_GTEx_Artery_Tibial	Gut microbiota abundance (order Erysipelotrichales id.2148) || id:ebi-a-GCST90017099	Wald ratio	1	-0.126965	0.0472923	0.00725984
MEGF6_GTEx_Breast_Mammary_Tissue	Gut microbiota abundance (order Erysipelotrichales id.2148) || id:ebi-a-GCST90017099	Wald ratio	1	-0.143786	0.0535577	0.00725984
MEGF6_GTEx_Esophagus_Gastroesophageal_Junction	Gut microbiota abundance (order Erysipelotrichales id.2148) || id:ebi-a-GCST90017099	Wald ratio	1	-0.129439	0.0482137	0.00725984
MEGF6_GTEx_Esophagus_Muscularis	Gut microbiota abundance (order Erysipelotrichales id.2148) || id:ebi-a-GCST90017099	Wald ratio	1	-0.156168	0.0584165	0.0075096
MEGF6_GTEx_Heart_Atrial_Appendage	Gut microbiota abundance (order Erysipelotrichales id.2148) || id:ebi-a-GCST90017099	Wald ratio	1	-0.146896	0.0547161	0.00725984
MEGF6_GTEx_Nerve_Tibial	Gut microbiota abundance (order Erysipelotrichales id.2148) || id:ebi-a-GCST90017099	Wald ratio	1	-0.103363	0.0385011	0.00725984
MEGF6_GTEx_Skin_Sun_Exposed_Lower_leg	Gut microbiota abundance (order Erysipelotrichales id.2148) || id:ebi-a-GCST90017099	Wald ratio	1	-0.166029	0.061843	0.00725984
MEGF6_GTEx_Testis	Gut microbiota abundance (order Erysipelotrichales id.2148) || id:ebi-a-GCST90017099	Wald ratio	1	-0.12854	0.0460331	0.00523295
MEGF6_GTEx_Thyroid	Gut microbiota abundance (order Erysipelotrichales id.2148) || id:ebi-a-GCST90017099	Wald ratio	1	-0.136933	0.0512212	0.0075096
MEGF6_GTEx_Whole_Blood	Gut microbiota abundance (order Gastranaerophilales id.1591) || id:ebi-a-GCST90017100	Inverse variance weighted	2	-0.198809	0.0946492	0.035686
MEGF6_CEREBELLUM_eQTL_MetaBrain	Gut microbiota abundance (order Methanobacteriales id.120) || id:ebi-a-GCST90017102	Inverse variance weighted	2	0.110424	0.0482521	0.0221092
MEGF6_GTEx_Brain_Cerebellar_Hemisphere	Gut microbiota abundance (order Methanobacteriales id.120) || id:ebi-a-GCST90017102	Wald ratio	1	0.157272	0.0641332	0.0141957
MEGF6_FUSION_muscle	Gut microbiota abundance (order Mollicutes RF9 id.11579) || id:ebi-a-GCST90017103	Wald ratio	1	0.0503639	0.0246485	0.0410244
MEGF6_GTEx_Esophagus_Mucosa	Gut microbiota abundance (order Mollicutes RF9 id.11579) || id:ebi-a-GCST90017103	Inverse variance weighted	2	0.12901	0.0536688	0.0162245
MEGF6_GTEx_Whole_Blood	Gut microbiota abundance (order Mollicutes RF9 id.11579) || id:ebi-a-GCST90017103	Inverse variance weighted	2	0.140636	0.0699317	0.0443198
MEGF6_METSIM_eQTL	Gut microbiota abundance (order Mollicutes RF9 id.11579) || id:ebi-a-GCST90017103	Wald ratio	1	0.0429193	0.021005	0.0410244
MEGF6_Yazar_et_al_B_Mem	Gut microbiota abundance (order Mollicutes RF9 id.11579) || id:ebi-a-GCST90017103	Wald ratio	1	-0.304627	0.128411	0.0176789
MEGF6_GTEx_Adipose_Visceral_Omentum	Gut microbiota abundance (order NB1n id.3953) || id:ebi-a-GCST90017104	Wald ratio	1	-0.132699	0.0579388	0.0220019
MEGF6_GTEx_Artery_Tibial	Gut microbiota abundance (order NB1n id.3953) || id:ebi-a-GCST90017104	Wald ratio	1	-0.201554	0.0880018	0.0220019
MEGF6_GTEx_Breast_Mammary_Tissue	Gut microbiota abundance (order NB1n id.3953) || id:ebi-a-GCST90017104	Wald ratio	1	-0.228256	0.0996606	0.0220019
MEGF6_GTEx_Esophagus_Gastroesophageal_Junction	Gut microbiota abundance (order NB1n id.3953) || id:ebi-a-GCST90017104	Wald ratio	1	-0.205481	0.0897164	0.0220019
MEGF6_GTEx_Heart_Atrial_Appendage	Gut microbiota abundance (order NB1n id.3953) || id:ebi-a-GCST90017104	Wald ratio	1	-0.233193	0.101816	0.0220019
MEGF6_GTEx_Nerve_Tibial	Gut microbiota abundance (order NB1n id.3953) || id:ebi-a-GCST90017104	Wald ratio	1	-0.164087	0.0716431	0.0220019
MEGF6_GTEx_Skin_Sun_Exposed_Lower_leg	Gut microbiota abundance (order NB1n id.3953) || id:ebi-a-GCST90017104	Wald ratio	1	-0.263567	0.115078	0.0220019
MEGF6_GTEx_Brain_Nucleus_accumbens_basal_ganglia	Gut microbiota abundance (phylum Cyanobacteria id.1500) || id:ebi-a-GCST90017112	Wald ratio	1	0.107482	0.0479943	0.0251258
MEGF6_GTEx_Whole_Blood	Gut microbiota abundance (phylum Cyanobacteria id.1500) || id:ebi-a-GCST90017112	Inverse variance weighted	2	-0.186062	0.0854591	0.0294653
MEGF6_GTEx_Brain_Cerebellar_Hemisphere	Gut microbiota abundance (phylum Euryarchaeota id.55) || id:ebi-a-GCST90017113	Wald ratio	1	0.130052	0.0627295	0.0381523
MEGF6_eQTLGen_blood	Gut microbiota abundance (phylum Tenericutes id.3919) || id:ebi-a-GCST90017117	Penalised weighted median	6	0.0771472	0.0305519	0.0115659
MEGF6_eQTLGen_blood	Gut microbiota abundance (phylum Tenericutes id.3919) || id:ebi-a-GCST90017117	Penalised weighted median	6	0.0771472	0.030554	0.0115718
MEGF6_eQTLGen_blood	Gut microbiota abundance (phylum Tenericutes id.3919) || id:ebi-a-GCST90017117	Penalised weighted median	6	0.0771472	0.0308457	0.0123818
MEGF6_eQTLGen_blood	Gut microbiota abundance (phylum Tenericutes id.3919) || id:ebi-a-GCST90017117	Penalised weighted median	6	0.0771472	0.0311234	0.0131843
MEGF6_eQTLGen_blood	Gut microbiota abundance (phylum Tenericutes id.3919) || id:ebi-a-GCST90017117	Penalised weighted median	6	0.0771472	0.0316263	0.0147141
MEGF6_eQTLGen_blood	Gut microbiota abundance (phylum Tenericutes id.3919) || id:ebi-a-GCST90017117	Penalised weighted median	6	0.0771472	0.0321017	0.0162516
MEGF6_eQTLGen_blood	Gut microbiota abundance (phylum Tenericutes id.3919) || id:ebi-a-GCST90017117	Weighted median	6	0.0760655	0.0300074	0.0112482
MEGF6_eQTLGen_blood	Gut microbiota abundance (phylum Tenericutes id.3919) || id:ebi-a-GCST90017117	Weighted median	6	0.0760655	0.0302368	0.0118809
MEGF6_eQTLGen_blood	Gut microbiota abundance (phylum Tenericutes id.3919) || id:ebi-a-GCST90017117	Weighted median	6	0.0760655	0.0303855	0.0123025
MEGF6_eQTLGen_blood	Gut microbiota abundance (phylum Tenericutes id.3919) || id:ebi-a-GCST90017117	Weighted median	6	0.0760655	0.030481	0.0125776
MEGF6_eQTLGen_blood	Gut microbiota abundance (phylum Tenericutes id.3919) || id:ebi-a-GCST90017117	Weighted median	6	0.0760655	0.0313511	0.0152558
MEGF6_eQTLGen_blood	Gut microbiota abundance (phylum Tenericutes id.3919) || id:ebi-a-GCST90017117	Weighted median	6	0.0760655	0.031862	0.0169707
MEGF6_eQTLGen_blood	Gut microbiota abundance (phylum Tenericutes id.3919) || id:ebi-a-GCST90017117	Weighted mode	6	0.0799005	0.0305595	0.0474063
MEGF6_eQTLGen_blood	Gut microbiota abundance (phylum Tenericutes id.3919) || id:ebi-a-GCST90017117	Weighted mode	6	0.0799005	0.0307079	0.0481356
MEGF6_eQTLGen_blood	Gut microbiota abundance (phylum Tenericutes id.3919) || id:ebi-a-GCST90017117	Weighted mode	6	0.0799005	0.0308201	0.0486905
MEGF6_eQTLGen_blood	Gut microbiota abundance (phylum Tenericutes id.3919) || id:ebi-a-GCST90017117	Weighted mode	6	0.0799005	0.0310649	0.049911
MEGF6_FUSION_muscle	Gut microbiota abundance (phylum Tenericutes id.3919) || id:ebi-a-GCST90017117	Wald ratio	1	0.051507	0.0235163	0.0285051
MEGF6_GTEx_Brain_Cortex	Gut microbiota abundance (phylum Tenericutes id.3919) || id:ebi-a-GCST90017117	Inverse variance weighted	2	-0.0780011	0.0350719	0.026146
MEGF6_GTEx_Esophagus_Mucosa	Gut microbiota abundance (phylum Tenericutes id.3919) || id:ebi-a-GCST90017117	Inverse variance weighted	2	0.121505	0.0512044	0.0176475
MEGF6_GTEx_Pancreas	Gut microbiota abundance (phylum Tenericutes id.3919) || id:ebi-a-GCST90017117	Wald ratio	1	0.135909	0.0488139	0.00536565
MEGF6_GTEx_Skin_Not_Sun_Exposed_Suprapubic	Gut microbiota abundance (phylum Tenericutes id.3919) || id:ebi-a-GCST90017117	Wald ratio	1	0.213161	0.0765605	0.00536565
MEGF6_GTEx_Spleen	Gut microbiota abundance (phylum Tenericutes id.3919) || id:ebi-a-GCST90017117	Wald ratio	1	0.117395	0.0421643	0.00536565
MEGF6_GTEx_Whole_Blood	Gut microbiota abundance (phylum Tenericutes id.3919) || id:ebi-a-GCST90017117	Inverse variance weighted	2	0.177787	0.0899905	0.0481973
MEGF6_METSIM_eQTL	Gut microbiota abundance (phylum Tenericutes id.3919) || id:ebi-a-GCST90017117	Wald ratio	1	0.0438934	0.0200402	0.0285051
MEGF6_Yazar_et_al_B_Mem	Gut microbiota abundance (phylum Tenericutes id.3919) || id:ebi-a-GCST90017117	Wald ratio	1	-0.265546	0.12257	0.0302736
MEGF6_Yazar_et_al_CD4_NC	Gut microbiota abundance (phylum Tenericutes id.3919) || id:ebi-a-GCST90017117	Wald ratio	1	0.260901	0.0937069	0.00536565
MEGF6_GTEx_Whole_Blood	Gut microbiota abundance (unknown genus id.1000001215) || id:ebi-a-GCST90017077	Inverse variance weighted	2	-0.198809	0.0946492	0.035686
MEGF6_FUSION_muscle	Gut microbiota abundance (unknown genus id.1000005472) || id:ebi-a-GCST90017078	Wald ratio	1	0.0503639	0.0246485	0.0410244
MEGF6_GTEx_Esophagus_Mucosa	Gut microbiota abundance (unknown genus id.1000005472) || id:ebi-a-GCST90017078	Inverse variance weighted	2	0.12901	0.0536688	0.0162245
MEGF6_GTEx_Whole_Blood	Gut microbiota abundance (unknown genus id.1000005472) || id:ebi-a-GCST90017078	Inverse variance weighted	2	0.140636	0.0699317	0.0443198
MEGF6_METSIM_eQTL	Gut microbiota abundance (unknown genus id.1000005472) || id:ebi-a-GCST90017078	Wald ratio	1	0.0429193	0.021005	0.0410244
MEGF6_Yazar_et_al_B_Mem	Gut microbiota abundance (unknown genus id.1000005472) || id:ebi-a-GCST90017078	Wald ratio	1	-0.304627	0.128411	0.0176789
MEGF6_GTEx_Brain_Cerebellum	Gut microbiota abundance (unknown genus id.1000005479) || id:ebi-a-GCST90017079	Wald ratio	1	-0.103311	0.047481	0.029567
MEGF6_GTEx_Adipose_Visceral_Omentum	Gut microbiota abundance (unknown genus id.1000006162) || id:ebi-a-GCST90017080	Wald ratio	1	-0.132699	0.0579388	0.0220019
MEGF6_GTEx_Artery_Tibial	Gut microbiota abundance (unknown genus id.1000006162) || id:ebi-a-GCST90017080	Wald ratio	1	-0.201554	0.0880018	0.0220019
MEGF6_GTEx_Breast_Mammary_Tissue	Gut microbiota abundance (unknown genus id.1000006162) || id:ebi-a-GCST90017080	Wald ratio	1	-0.228256	0.0996606	0.0220019
MEGF6_GTEx_Esophagus_Gastroesophageal_Junction	Gut microbiota abundance (unknown genus id.1000006162) || id:ebi-a-GCST90017080	Wald ratio	1	-0.205481	0.0897164	0.0220019
MEGF6_GTEx_Heart_Atrial_Appendage	Gut microbiota abundance (unknown genus id.1000006162) || id:ebi-a-GCST90017080	Wald ratio	1	-0.233193	0.101816	0.0220019
MEGF6_GTEx_Nerve_Tibial	Gut microbiota abundance (unknown genus id.1000006162) || id:ebi-a-GCST90017080	Wald ratio	1	-0.164087	0.0716431	0.0220019
MEGF6_GTEx_Skin_Sun_Exposed_Lower_leg	Gut microbiota abundance (unknown genus id.1000006162) || id:ebi-a-GCST90017080	Wald ratio	1	-0.263567	0.115078	0.0220019
MEGF6_GTEx_Whole_Blood	Gut microbiota abundance (unknown genus id.1868) || id:ebi-a-GCST90017081	Inverse variance weighted	2	-0.184708	0.0701649	0.00847609
MEGF6_GTEx_Adipose_Subcutaneous	Gut microbiota abundance (unknown genus id.2001) || id:ebi-a-GCST90017082	Wald ratio	1	-0.283756	0.105268	0.00702724
MEGF6_GTEx_Adipose_Visceral_Omentum	Gut microbiota abundance (unknown genus id.2001) || id:ebi-a-GCST90017082	Wald ratio	1	-0.126611	0.0424425	0.0028533
MEGF6_GTEx_Artery_Tibial	Gut microbiota abundance (unknown genus id.2001) || id:ebi-a-GCST90017082	Wald ratio	1	-0.192306	0.0644649	0.0028533
MEGF6_GTEx_Breast_Mammary_Tissue	Gut microbiota abundance (unknown genus id.2001) || id:ebi-a-GCST90017082	Wald ratio	1	-0.217784	0.0730054	0.0028533
MEGF6_GTEx_Esophagus_Gastroesophageal_Junction	Gut microbiota abundance (unknown genus id.2001) || id:ebi-a-GCST90017082	Wald ratio	1	-0.196053	0.0657209	0.0028533
MEGF6_GTEx_Esophagus_Muscularis	Gut microbiota abundance (unknown genus id.2001) || id:ebi-a-GCST90017082	Wald ratio	1	-0.247643	0.0802335	0.00202513
MEGF6_GTEx_Heart_Atrial_Appendage	Gut microbiota abundance (unknown genus id.2001) || id:ebi-a-GCST90017082	Wald ratio	1	-0.222494	0.0745844	0.0028533
MEGF6_GTEx_Nerve_Tibial	Gut microbiota abundance (unknown genus id.2001) || id:ebi-a-GCST90017082	Wald ratio	1	-0.156558	0.0524815	0.0028533
MEGF6_GTEx_Skin_Sun_Exposed_Lower_leg	Gut microbiota abundance (unknown genus id.2001) || id:ebi-a-GCST90017082	Wald ratio	1	-0.251474	0.0842991	0.0028533
MEGF6_GTEx_Testis	Gut microbiota abundance (unknown genus id.2001) || id:ebi-a-GCST90017082	Wald ratio	1	-0.169121	0.0627409	0.00702724
MEGF6_GTEx_Thyroid	Gut microbiota abundance (unknown genus id.2001) || id:ebi-a-GCST90017082	Wald ratio	1	-0.21714	0.070351	0.00202513
MEGF6_FUSION_muscle	Gut microbiota abundance (unknown genus id.2041) || id:ebi-a-GCST90017083	Wald ratio	1	-0.0649025	0.0280937	0.0208764
MEGF6_METSIM_eQTL	Gut microbiota abundance (unknown genus id.2041) || id:ebi-a-GCST90017083	Wald ratio	1	-0.0553088	0.023941	0.0208764
MEGF6_GTEx_Adipose_Visceral_Omentum	Gut microbiota abundance (unknown genus id.2071) || id:ebi-a-GCST90017084	Wald ratio	1	-0.0790987	0.0376282	0.0355432
MEGF6_GTEx_Artery_Tibial	Gut microbiota abundance (unknown genus id.2071) || id:ebi-a-GCST90017084	Wald ratio	1	-0.120141	0.0571524	0.0355432
MEGF6_GTEx_Brain_Cerebellum	Gut microbiota abundance (unknown genus id.2071) || id:ebi-a-GCST90017084	Wald ratio	1	-0.0768827	0.0377016	0.0414256
MEGF6_GTEx_Breast_Mammary_Tissue	Gut microbiota abundance (unknown genus id.2071) || id:ebi-a-GCST90017084	Wald ratio	1	-0.136058	0.0647242	0.0355432
MEGF6_GTEx_Esophagus_Gastroesophageal_Junction	Gut microbiota abundance (unknown genus id.2071) || id:ebi-a-GCST90017084	Wald ratio	1	-0.122482	0.058266	0.0355432
MEGF6_GTEx_Heart_Atrial_Appendage	Gut microbiota abundance (unknown genus id.2071) || id:ebi-a-GCST90017084	Wald ratio	1	-0.139001	0.0661241	0.0355432
MEGF6_GTEx_Nerve_Tibial	Gut microbiota abundance (unknown genus id.2071) || id:ebi-a-GCST90017084	Wald ratio	1	-0.097808	0.0465284	0.0355432
MEGF6_GTEx_Skin_Sun_Exposed_Lower_leg	Gut microbiota abundance (unknown genus id.2071) || id:ebi-a-GCST90017084	Wald ratio	1	-0.157105	0.0747369	0.0355432
MEGF6_eQTLGen_blood	Gut microbiota abundance (unknown genus id.959) || id:ebi-a-GCST90017087	Inverse variance weighted	4	-0.098063	0.0461321	0.0335283
MEGF6_eQTLGen_blood	Gut microbiota abundance (unknown genus id.959) || id:ebi-a-GCST90017087	Inverse variance weighted	4	-0.098063	0.0461321	0.0335283
MEGF6_eQTLGen_blood	Gut microbiota abundance (unknown genus id.959) || id:ebi-a-GCST90017087	Penalised weighted median	4	-0.108359	0.0471761	0.0216236
MEGF6_eQTLGen_blood	Gut microbiota abundance (unknown genus id.959) || id:ebi-a-GCST90017087	Penalised weighted median	4	-0.108359	0.0477256	0.0231794
MEGF6_eQTLGen_blood	Gut microbiota abundance (unknown genus id.959) || id:ebi-a-GCST90017087	Penalised weighted median	4	-0.108359	0.0481415	0.0243949
MEGF6_eQTLGen_blood	Gut microbiota abundance (unknown genus id.959) || id:ebi-a-GCST90017087	Penalised weighted median	4	-0.108359	0.0481562	0.0244385
MEGF6_eQTLGen_blood	Gut microbiota abundance (unknown genus id.959) || id:ebi-a-GCST90017087	Penalised weighted median	4	-0.108359	0.0482757	0.024794
MEGF6_eQTLGen_blood	Gut microbiota abundance (unknown genus id.959) || id:ebi-a-GCST90017087	Penalised weighted median	4	-0.108359	0.048462	0.0253541
MEGF6_eQTLGen_blood	Gut microbiota abundance (unknown genus id.959) || id:ebi-a-GCST90017087	Weighted median	4	-0.108359	0.0469731	0.0210639
MEGF6_eQTLGen_blood	Gut microbiota abundance (unknown genus id.959) || id:ebi-a-GCST90017087	Weighted median	4	-0.108359	0.04703	0.0212199
MEGF6_eQTLGen_blood	Gut microbiota abundance (unknown genus id.959) || id:ebi-a-GCST90017087	Weighted median	4	-0.108359	0.0473329	0.0220617
MEGF6_eQTLGen_blood	Gut microbiota abundance (unknown genus id.959) || id:ebi-a-GCST90017087	Weighted median	4	-0.108359	0.0473375	0.0220747
MEGF6_eQTLGen_blood	Gut microbiota abundance (unknown genus id.959) || id:ebi-a-GCST90017087	Weighted median	4	-0.108359	0.0483335	0.0249672
MEGF6_eQTLGen_blood	Gut microbiota abundance (unknown genus id.959) || id:ebi-a-GCST90017087	Weighted median	4	-0.108359	0.0504132	0.0316007
MEGF6_GTEx_Heart_Left_Ventricle	Gut microbiota abundance (unknown genus id.959) || id:ebi-a-GCST90017087	Wald ratio	1	-0.235879	0.105073	0.0247737
MEGF6_GTEx_Pancreas	Gut microbiota abundance (unknown genus id.959) || id:ebi-a-GCST90017087	Wald ratio	1	-0.187976	0.0765999	0.0141277
MEGF6_GTEx_Skin_Not_Sun_Exposed_Suprapubic	Gut microbiota abundance (unknown genus id.959) || id:ebi-a-GCST90017087	Wald ratio	1	-0.294825	0.12014	0.0141277
MEGF6_GTEx_Spleen	Gut microbiota abundance (unknown genus id.959) || id:ebi-a-GCST90017087	Wald ratio	1	-0.162369	0.0661652	0.0141277
MEGF6_Yazar_et_al_CD4_NC	Gut microbiota abundance (unknown genus id.959) || id:ebi-a-GCST90017087	Wald ratio	1	-0.360853	0.147047	0.0141277
MEGF6_eQTLGen_blood	Guttate psoriasis || id:finn-b-L12_PSORI_GUTTATE	Inverse variance weighted	9	-0.785164	0.253894	0.00198487
MEGF6_eQTLGen_blood	Guttate psoriasis || id:finn-b-L12_PSORI_GUTTATE	Inverse variance weighted	9	-0.785164	0.253894	0.00198487
MEGF6_eQTLGen_blood	Guttate psoriasis || id:finn-b-L12_PSORI_GUTTATE	Penalised weighted median	9	-0.74043	0.238912	0.00194059
MEGF6_eQTLGen_blood	Guttate psoriasis || id:finn-b-L12_PSORI_GUTTATE	Penalised weighted median	9	-0.74043	0.241048	0.0021284
MEGF6_eQTLGen_blood	Guttate psoriasis || id:finn-b-L12_PSORI_GUTTATE	Penalised weighted median	9	-0.74043	0.243396	0.00234948
MEGF6_eQTLGen_blood	Guttate psoriasis || id:finn-b-L12_PSORI_GUTTATE	Penalised weighted median	9	-0.74043	0.243419	0.00235176
MEGF6_eQTLGen_blood	Guttate psoriasis || id:finn-b-L12_PSORI_GUTTATE	Penalised weighted median	9	-0.74043	0.2458	0.00259252
MEGF6_eQTLGen_blood	Guttate psoriasis || id:finn-b-L12_PSORI_GUTTATE	Penalised weighted median	9	-0.74043	0.249776	0.00303294
MEGF6_eQTLGen_blood	Guttate psoriasis || id:finn-b-L12_PSORI_GUTTATE	Weighted median	9	-0.74043	0.239869	0.00202321
MEGF6_eQTLGen_blood	Guttate psoriasis || id:finn-b-L12_PSORI_GUTTATE	Weighted median	9	-0.74043	0.241624	0.0021812
MEGF6_eQTLGen_blood	Guttate psoriasis || id:finn-b-L12_PSORI_GUTTATE	Weighted median	9	-0.74043	0.242313	0.00224552
MEGF6_eQTLGen_blood	Guttate psoriasis || id:finn-b-L12_PSORI_GUTTATE	Weighted median	9	-0.74043	0.243646	0.00237403
MEGF6_eQTLGen_blood	Guttate psoriasis || id:finn-b-L12_PSORI_GUTTATE	Weighted median	9	-0.74043	0.248664	0.00290485
MEGF6_eQTLGen_blood	Guttate psoriasis || id:finn-b-L12_PSORI_GUTTATE	Weighted median	9	-0.74043	0.258483	0.00417638
MEGF6_eQTLGen_blood	Guttate psoriasis || id:finn-b-L12_PSORI_GUTTATE	Weighted mode	9	-0.718793	0.242681	0.0180942
MEGF6_eQTLGen_blood	Guttate psoriasis || id:finn-b-L12_PSORI_GUTTATE	Weighted mode	9	-0.718793	0.24539	0.0190219
MEGF6_eQTLGen_blood	Guttate psoriasis || id:finn-b-L12_PSORI_GUTTATE	Weighted mode	9	-0.718793	0.248315	0.0200545
MEGF6_eQTLGen_blood	Guttate psoriasis || id:finn-b-L12_PSORI_GUTTATE	Weighted mode	9	-0.718793	0.255266	0.0226379
MEGF6_eQTLGen_blood	Guttate psoriasis || id:finn-b-L12_PSORI_GUTTATE	Weighted mode	9	-0.718793	0.261563	0.025134
MEGF6_eQTLGen_blood	Guttate psoriasis || id:finn-b-L12_PSORI_GUTTATE	Weighted mode	9	-0.718793	0.268355	0.0279905
MEGF6_GTEx_Pancreas	Guttate psoriasis || id:finn-b-L12_PSORI_GUTTATE	Wald ratio	1	-1.141	0.390511	0.00348011
MEGF6_GTEx_Skin_Not_Sun_Exposed_Suprapubic	Guttate psoriasis || id:finn-b-L12_PSORI_GUTTATE	Wald ratio	1	-1.78956	0.612484	0.00348011
MEGF6_GTEx_Spleen	Guttate psoriasis || id:finn-b-L12_PSORI_GUTTATE	Wald ratio	1	-0.985567	0.337315	0.00348011
MEGF6_GTEx_Whole_Blood	Guttate psoriasis || id:finn-b-L12_PSORI_GUTTATE	Inverse variance weighted	2	-1.91048	0.528944	0.000303996
MEGF6_Yazar_et_al_CD4_NC	Guttate psoriasis || id:finn-b-L12_PSORI_GUTTATE	Wald ratio	1	-2.19034	0.749655	0.00348011
MEGF6_GTEx_Whole_Blood	Habitual aborter || id:finn-b-N14_HABITABORT	Inverse variance weighted	2	1.00566	0.443307	0.0232965
MEGF6_eQTLGen_blood	Had menopause || id:ukb-b-18105	Inverse variance weighted	9	0.00546864	0.00260295	0.0356462
MEGF6_GTEx_Heart_Left_Ventricle	Had menopause || id:ukb-b-18105	Wald ratio	1	0.0144526	0.00650005	0.0261852
MEGF6_GTEx_Adipose_Subcutaneous	Haemolytic anaemias || id:finn-b-D3_HAEMOLYTICANAEMIA	Inverse variance weighted	2	-0.697016	0.291168	0.0166721
MEGF6_GTEx_Testis	Haemolytic anaemias || id:finn-b-D3_HAEMOLYTICANAEMIA	Wald ratio	1	-0.584589	0.287028	0.0416804
MEGF6_eQTLGen_blood	Haemorrhoidal disease || id:ebi-a-GCST90014033	Inverse variance weighted	9	0.0157847	0.00802627	0.049226
MEGF6_eQTLGen_blood	Haemorrhoidal disease || id:ebi-a-GCST90014033	Inverse variance weighted	9	0.0157847	0.00802627	0.049226
MEGF6_GTEx_Adipose_Visceral_Omentum	Haemorrhoidal disease || id:ebi-a-GCST90014033	Wald ratio	1	0.0311566	0.0119833	0.00932238
MEGF6_GTEx_Artery_Tibial	Haemorrhoidal disease || id:ebi-a-GCST90014033	Wald ratio	1	0.047323	0.0182012	0.00932238
MEGF6_GTEx_Brain_Cerebellar_Hemisphere	Haemorrhoidal disease || id:ebi-a-GCST90014033	Wald ratio	1	-0.0288486	0.0112647	0.0104379
MEGF6_GTEx_Brain_Cerebellum	Haemorrhoidal disease || id:ebi-a-GCST90014033	Wald ratio	1	-0.0279336	0.0123496	0.0237033
MEGF6_GTEx_Breast_Mammary_Tissue	Haemorrhoidal disease || id:ebi-a-GCST90014033	Wald ratio	1	0.0535925	0.0206125	0.00932238
MEGF6_GTEx_Esophagus_Gastroesophageal_Junction	Haemorrhoidal disease || id:ebi-a-GCST90014033	Wald ratio	1	0.048245	0.0185558	0.00932238
MEGF6_GTEx_Esophagus_Muscularis	Haemorrhoidal disease || id:ebi-a-GCST90014033	Wald ratio	1	0.0586585	0.0221818	0.00818251
MEGF6_GTEx_Heart_Atrial_Appendage	Haemorrhoidal disease || id:ebi-a-GCST90014033	Wald ratio	1	0.0547517	0.0210583	0.00932238
MEGF6_GTEx_Lung	Haemorrhoidal disease || id:ebi-a-GCST90014033	Wald ratio	1	0.045793	0.0223988	0.0409097
MEGF6_GTEx_Nerve_Tibial	Haemorrhoidal disease || id:ebi-a-GCST90014033	Wald ratio	1	0.0385261	0.0148177	0.00932238
MEGF6_GTEx_Skin_Sun_Exposed_Lower_leg	Haemorrhoidal disease || id:ebi-a-GCST90014033	Wald ratio	1	0.0618832	0.0238012	0.00932238
MEGF6_GTEx_Testis	Haemorrhoidal disease || id:ebi-a-GCST90014033	Wald ratio	1	0.0379945	0.0180568	0.0353639
MEGF6_GTEx_Thyroid	Haemorrhoidal disease || id:ebi-a-GCST90014033	Wald ratio	1	0.0514334	0.0194496	0.00818251
MEGF6_GTEx_Adipose_Subcutaneous	haemotological cancer || id:ieu-b-4878	Wald ratio	1	0.00478148	0.00242752	0.0488728
MEGF6_GTEx_Brain_Cerebellar_Hemisphere	Hallux valgus (acquired) || id:finn-b-M13_HALLUXVALGUS	Wald ratio	1	0.11512	0.04918	0.0192434
MEGF6_GTEx_Brain_Cerebellum	Hallux valgus (acquired) || id:finn-b-M13_HALLUXVALGUS	Wald ratio	1	0.114087	0.0532209	0.0320612
MEGF6_GTEx_Muscle_Skeletal	Haloacid dehalogenase-like hydrolase domain-containing protein 2 || id:prot-a-1322	Wald ratio	1	0.362453	0.176873	0.04044
MEGF6_GTEx_Brain_Putamen_basal_ganglia	Hard cardiovascular diseases || id:finn-b-I9_CVD_HARD	Wald ratio	1	0.0885311	0.0347984	0.0109554
MEGF6_GTEx_Adipose_Subcutaneous	HbA1C || id:ieu-b-103	Wald ratio	1	0.0574364	0.0277715	0.0386229
MEGF6_GTEx_Adipose_Visceral_Omentum	HbA1C || id:ieu-b-103	Wald ratio	1	0.0263633	0.0111844	0.0184162
MEGF6_GTEx_Artery_Tibial	HbA1C || id:ieu-b-103	Wald ratio	1	0.0400426	0.0169877	0.0184162
MEGF6_GTEx_Breast_Mammary_Tissue	HbA1C || id:ieu-b-103	Wald ratio	1	0.0453475	0.0192383	0.0184162
MEGF6_GTEx_Esophagus_Gastroesophageal_Junction	HbA1C || id:ieu-b-103	Wald ratio	1	0.0408227	0.0173187	0.0184162
MEGF6_GTEx_Esophagus_Muscularis	HbA1C || id:ieu-b-103	Wald ratio	1	0.0443636	0.020703	0.0321246
MEGF6_GTEx_Heart_Atrial_Appendage	HbA1C || id:ieu-b-103	Wald ratio	1	0.0463284	0.0196545	0.0184162
MEGF6_GTEx_Nerve_Tibial	HbA1C || id:ieu-b-103	Wald ratio	1	0.032599	0.0138299	0.0184162
MEGF6_GTEx_Skin_Sun_Exposed_Lower_leg	HbA1C || id:ieu-b-103	Wald ratio	1	0.0523627	0.0222145	0.0184162
MEGF6_GTEx_Testis	HbA1C || id:ieu-b-103	Wald ratio	1	0.0342327	0.0165521	0.0386229
MEGF6_GTEx_Thyroid	HbA1C || id:ieu-b-103	Wald ratio	1	0.0388992	0.018153	0.0321246
MEGF6_CEREBELLUM_eQTL_MetaBrain	HDL cholesterol || id:ieu-b-109	Inverse variance weighted	2	-0.00846066	0.00400524	0.0346521
MEGF6_eQTLGen_blood	HDL cholesterol || id:ieu-b-109	Inverse variance weighted	9	0.0083088	0.00404095	0.0397681
MEGF6_GTEx_Brain_Nucleus_accumbens_basal_ganglia	HDL cholesterol || id:ieu-b-109	Wald ratio	1	-0.0116711	0.0052294	0.0256265
MEGF6_GTEx_Esophagus_Mucosa	HDL cholesterol || id:ieu-b-109	Inverse variance weighted	2	0.0163604	0.00723227	0.0236891
MEGF6_GTEx_Whole_Blood	HDL cholesterol || id:ieu-b-109	Inverse variance weighted	2	0.0245625	0.00935369	0.00864016
MEGF6_FUSION_muscle	HDL cholesterol || id:ieu-b-4844	Wald ratio	1	0.0206521	0.00832488	0.0131099
MEGF6_GTEx_Brain_Cortex	HDL cholesterol || id:ieu-b-4844	Inverse variance weighted	2	-0.0340233	0.0123282	0.00578372
MEGF6_METSIM_eQTL	HDL cholesterol || id:ieu-b-4844	Wald ratio	1	0.0175994	0.00709432	0.0131099
MEGF6_CEREBELLUM_eQTL_MetaBrain	HDL cholesterol || id:met-d-HDL_C	Inverse variance weighted	2	-0.0164572	0.00777935	0.0343879
MEGF6_GTEx_Brain_Putamen_basal_ganglia	Heart failure and hypertrophic cardiomyopathy || id:finn-b-I9_HEARTFAIL_AND_HYPERTCARDIOM	Wald ratio	1	-0.555494	0.258941	0.0319323
MEGF6_GTEx_Brain_Nucleus_accumbens_basal_ganglia	Heart failure,strict (no controls excluded) || id:finn-b-I9_HEARTFAIL_EXNONE	Wald ratio	1	-0.103175	0.0390979	0.00831782
MEGF6_GTEx_Lung	Heart failure,strict (no controls excluded) || id:finn-b-I9_HEARTFAIL_EXNONE	Wald ratio	1	0.157787	0.0731693	0.0310476
MEGF6_GTEx_Brain_Nucleus_accumbens_basal_ganglia	Heart failure,strict || id:finn-b-I9_HEARTFAIL	Wald ratio	1	-0.103447	0.039641	0.00906511
MEGF6_GTEx_Lung	Heart failure,strict || id:finn-b-I9_HEARTFAIL	Wald ratio	1	0.157787	0.0741648	0.0333772
MEGF6_GTEx_Brain_Cortex	Heart rate response to recovery post exercise (30 sec) || id:ebi-a-GCST005850	Inverse variance weighted	2	-0.0325962	0.015527	0.0357889
MEGF6_GTEx_Brain_Cortex	Heart rate response to recovery post exercise (50 sec) || id:ebi-a-GCST005848	Inverse variance weighted	2	-0.0320444	0.0155259	0.0390245
MEGF6_GTEx_Heart_Left_Ventricle	Heart rate variability traits (pvRSA/HF) || id:ebi-a-GCST004732	Wald ratio	1	0.142021	0.0502208	0.00468504
MEGF6_GTEx_Heart_Left_Ventricle	Heart rate variability traits (SDNN) || id:ebi-a-GCST004734	Wald ratio	1	0.0438195	0.0180315	0.0150921
MEGF6_GTEx_Heart_Left_Ventricle	Heat shock 27 kDa protein levels || id:ebi-a-GCST90010136	Wald ratio	1	0.436424	0.194712	0.0250016
MEGF6_GTEx_Heart_Left_Ventricle	Heat shock 27 kDa protein levels || id:ebi-a-GCST90012028	Wald ratio	1	-0.101747	0.0515577	0.0484442
MEGF6_GTEx_Pancreas	Heat shock 27 kDa protein levels || id:ebi-a-GCST90012028	Wald ratio	1	-0.091251	0.0413144	0.0271958
MEGF6_GTEx_Skin_Not_Sun_Exposed_Suprapubic	Heat shock 27 kDa protein levels || id:ebi-a-GCST90012028	Wald ratio	1	-0.14312	0.0647982	0.0271958
MEGF6_GTEx_Spleen	Heat shock 27 kDa protein levels || id:ebi-a-GCST90012028	Wald ratio	1	-0.0788205	0.0356865	0.0271958
MEGF6_Yazar_et_al_CD4_NC	Heat shock 27 kDa protein levels || id:ebi-a-GCST90012028	Wald ratio	1	-0.175172	0.0793103	0.0271958
MEGF6_CORTEX_eQTL_MetaBrain	Heel bone mineral density (BMD) || id:ukb-b-8875	Wald ratio	1	0.0283737	0.00814241	0.000492733
MEGF6_eQTLGen_blood	Heel bone mineral density (BMD) || id:ukb-b-8875	MR Egger	9	-0.0325186	0.0115515	0.0259552
MEGF6_eQTLGen_blood	Heel bone mineral density (BMD) || id:ukb-b-8875	Penalised weighted median	9	-0.0143418	0.00568929	0.0117073
MEGF6_eQTLGen_blood	Heel bone mineral density (BMD) || id:ukb-b-8875	Penalised weighted median	9	-0.0143418	0.00574604	0.0125621
MEGF6_eQTLGen_blood	Heel bone mineral density (BMD) || id:ukb-b-8875	Penalised weighted median	9	-0.0143418	0.00576488	0.012854
MEGF6_eQTLGen_blood	Heel bone mineral density (BMD) || id:ukb-b-8875	Penalised weighted median	9	-0.0143418	0.0058005	0.0134167
MEGF6_eQTLGen_blood	Heel bone mineral density (BMD) || id:ukb-b-8875	Penalised weighted median	9	-0.0143418	0.00593457	0.0156638
MEGF6_eQTLGen_blood	Heel bone mineral density (BMD) || id:ukb-b-8875	Penalised weighted median	9	-0.0143418	0.00601344	0.017081
MEGF6_eQTLGen_blood	Heel bone mineral density (BMD) || id:ukb-b-8875	Weighted median	9	-0.0144634	0.00567465	0.0108101
MEGF6_eQTLGen_blood	Heel bone mineral density (BMD) || id:ukb-b-8875	Weighted median	9	-0.0144634	0.00585776	0.0135451
MEGF6_eQTLGen_blood	Heel bone mineral density (BMD) || id:ukb-b-8875	Weighted median	9	-0.0144634	0.00588256	0.0139443
MEGF6_eQTLGen_blood	Heel bone mineral density (BMD) || id:ukb-b-8875	Weighted median	9	-0.0144634	0.00588349	0.0139593
MEGF6_eQTLGen_blood	Heel bone mineral density (BMD) || id:ukb-b-8875	Weighted median	9	-0.0144634	0.00590222	0.0142656
MEGF6_eQTLGen_blood	Heel bone mineral density (BMD) || id:ukb-b-8875	Weighted median	9	-0.0144634	0.00597545	0.0155003
MEGF6_eQTLGen_blood	Heel bone mineral density (BMD) || id:ukb-b-8875	Weighted mode	9	-0.0153908	0.00583876	0.0298995
MEGF6_eQTLGen_blood	Heel bone mineral density (BMD) || id:ukb-b-8875	Weighted mode	9	-0.0153908	0.00589337	0.0310554
MEGF6_eQTLGen_blood	Heel bone mineral density (BMD) || id:ukb-b-8875	Weighted mode	9	-0.0153908	0.00591889	0.0316036
MEGF6_eQTLGen_blood	Heel bone mineral density (BMD) || id:ukb-b-8875	Weighted mode	9	-0.0153908	0.00597751	0.0328816
MEGF6_eQTLGen_blood	Heel bone mineral density (BMD) || id:ukb-b-8875	Weighted mode	9	-0.0153908	0.00612785	0.0362792
MEGF6_eQTLGen_blood	Heel bone mineral density (BMD) || id:ukb-b-8875	Weighted mode	9	-0.0153908	0.00632176	0.0409088
MEGF6_FUSION_muscle	Heel bone mineral density (BMD) || id:ukb-b-8875	Wald ratio	1	-0.0151404	0.00438823	0.000560108
MEGF6_GTEx_Adipose_Visceral_Omentum	Heel bone mineral density (BMD) || id:ukb-b-8875	Wald ratio	1	-0.0165845	0.00778181	0.0330735
MEGF6_GTEx_Artery_Tibial	Heel bone mineral density (BMD) || id:ukb-b-8875	Wald ratio	1	-0.0251898	0.0118196	0.0330735
MEGF6_GTEx_Brain_Putamen_basal_ganglia	Heel bone mineral density (BMD) || id:ukb-b-8875	Wald ratio	1	0.0162418	0.00797862	0.0417847
MEGF6_GTEx_Breast_Mammary_Tissue	Heel bone mineral density (BMD) || id:ukb-b-8875	Wald ratio	1	-0.028527	0.0133855	0.0330735
MEGF6_GTEx_Esophagus_Gastroesophageal_Junction	Heel bone mineral density (BMD) || id:ukb-b-8875	Wald ratio	1	-0.0256806	0.0120499	0.0330735
MEGF6_GTEx_Esophagus_Mucosa	Heel bone mineral density (BMD) || id:ukb-b-8875	Inverse variance weighted	2	-0.0305682	0.0146693	0.037176
MEGF6_GTEx_Esophagus_Muscularis	Heel bone mineral density (BMD) || id:ukb-b-8875	Wald ratio	1	-0.0317295	0.0144083	0.0276531
MEGF6_GTEx_Heart_Atrial_Appendage	Heel bone mineral density (BMD) || id:ukb-b-8875	Wald ratio	1	-0.029144	0.013675	0.0330735
MEGF6_GTEx_Muscle_Skeletal	Heel bone mineral density (BMD) || id:ukb-b-8875	Wald ratio	1	-0.0582239	0.0180041	0.00122102
MEGF6_GTEx_Nerve_Tibial	Heel bone mineral density (BMD) || id:ukb-b-8875	Wald ratio	1	-0.0205073	0.00962244	0.0330735
MEGF6_GTEx_Pancreas	Heel bone mineral density (BMD) || id:ukb-b-8875	Wald ratio	1	-0.025833	0.00921779	0.0050706
MEGF6_GTEx_Skin_Not_Sun_Exposed_Suprapubic	Heel bone mineral density (BMD) || id:ukb-b-8875	Wald ratio	1	-0.0405169	0.0144573	0.0050706
MEGF6_GTEx_Skin_Sun_Exposed_Lower_leg	Heel bone mineral density (BMD) || id:ukb-b-8875	Wald ratio	1	-0.0329401	0.0154562	0.0330735
MEGF6_GTEx_Spleen	Heel bone mineral density (BMD) || id:ukb-b-8875	Wald ratio	1	-0.0223139	0.00796212	0.0050706
MEGF6_GTEx_Testis	Heel bone mineral density (BMD) || id:ukb-b-8875	Wald ratio	1	-0.023281	0.0113839	0.0408466
MEGF6_GTEx_Thyroid	Heel bone mineral density (BMD) || id:ukb-b-8875	Wald ratio	1	-0.0278213	0.0126336	0.0276531
MEGF6_METSIM_eQTL	Heel bone mineral density (BMD) || id:ukb-b-8875	Wald ratio	1	-0.0129024	0.00373958	0.000560108
MEGF6_Yazar_et_al_CD4_NC	Heel bone mineral density (BMD) || id:ukb-b-8875	Wald ratio	1	-0.049591	0.0176952	0.0050706
MEGF6_eQTLGen_blood	Heel bone mineral density || id:ebi-a-GCST006288	MR Egger	9	-0.0322849	0.0118753	0.0298233
MEGF6_eQTLGen_blood	Heel bone mineral density || id:ebi-a-GCST006288	Penalised weighted median	9	-0.0156072	0.00716037	0.0292828
MEGF6_eQTLGen_blood	Heel bone mineral density || id:ebi-a-GCST006288	Penalised weighted median	9	-0.0156072	0.00726708	0.0317414
MEGF6_eQTLGen_blood	Heel bone mineral density || id:ebi-a-GCST006288	Penalised weighted median	9	-0.0156072	0.00739256	0.0347553
MEGF6_eQTLGen_blood	Heel bone mineral density || id:ebi-a-GCST006288	Penalised weighted median	9	-0.0156072	0.00743832	0.0358865
MEGF6_eQTLGen_blood	Heel bone mineral density || id:ebi-a-GCST006288	Penalised weighted median	9	-0.0156072	0.00760292	0.0400935
MEGF6_eQTLGen_blood	Heel bone mineral density || id:ebi-a-GCST006288	Penalised weighted median	9	-0.0156072	0.00761179	0.040326
MEGF6_eQTLGen_blood	Heel bone mineral density || id:ebi-a-GCST006288	Weighted median	9	-0.0156072	0.00704854	0.0268123
MEGF6_eQTLGen_blood	Heel bone mineral density || id:ebi-a-GCST006288	Weighted median	9	-0.0156072	0.00723561	0.0310062
MEGF6_eQTLGen_blood	Heel bone mineral density || id:ebi-a-GCST006288	Weighted median	9	-0.0156072	0.00733913	0.033456
MEGF6_eQTLGen_blood	Heel bone mineral density || id:ebi-a-GCST006288	Weighted median	9	-0.0156072	0.00741013	0.0351877
MEGF6_eQTLGen_blood	Heel bone mineral density || id:ebi-a-GCST006288	Weighted median	9	-0.0156072	0.00755735	0.0389077
MEGF6_eQTLGen_blood	Heel bone mineral density || id:ebi-a-GCST006288	Weighted median	9	-0.0156072	0.0076042	0.0401271
MEGF6_FUSION_muscle	Heel bone mineral density || id:ebi-a-GCST006288	Wald ratio	1	-0.0124004	0.00579123	0.0322554
MEGF6_GTEx_Brain_Nucleus_accumbens_basal_ganglia	Heel bone mineral density || id:ebi-a-GCST006288	Wald ratio	1	-0.022206	0.00923102	0.0161464
MEGF6_GTEx_Lung	Heel bone mineral density || id:ebi-a-GCST006288	Wald ratio	1	0.037857	0.0175056	0.0305749
MEGF6_GTEx_Muscle_Skeletal	Heel bone mineral density || id:ebi-a-GCST006288	Wald ratio	1	-0.0781023	0.0257242	0.00239629
MEGF6_GTEx_Pancreas	Heel bone mineral density || id:ebi-a-GCST006288	Wald ratio	1	-0.0260822	0.0121384	0.0316549
MEGF6_GTEx_Skin_Not_Sun_Exposed_Suprapubic	Heel bone mineral density || id:ebi-a-GCST006288	Wald ratio	1	-0.0409077	0.019038	0.0316549
MEGF6_GTEx_Spleen	Heel bone mineral density || id:ebi-a-GCST006288	Wald ratio	1	-0.0225292	0.0104848	0.0316549
MEGF6_METSIM_eQTL	Heel bone mineral density || id:ebi-a-GCST006288	Wald ratio	1	-0.0105674	0.00493519	0.0322554
MEGF6_Yazar_et_al_CD4_NC	Heel bone mineral density || id:ebi-a-GCST006288	Wald ratio	1	-0.0500694	0.0233017	0.0316549
MEGF6_eQTLGen_blood	Heel bone mineral density || id:ebi-a-GCST006979	MR Egger	9	-0.015854	0.00650488	0.0449406
MEGF6_FUSION_muscle	Heel bone mineral density || id:ebi-a-GCST006979	Wald ratio	1	-0.00905109	0.00315634	0.00413615
MEGF6_GTEx_Muscle_Skeletal	Heel bone mineral density || id:ebi-a-GCST006979	Wald ratio	1	-0.0328315	0.0129574	0.011283
MEGF6_METSIM_eQTL	Heel bone mineral density || id:ebi-a-GCST006979	Wald ratio	1	-0.00771319	0.00268978	0.00413615
MEGF6_CORTEX_eQTL_MetaBrain	Heel quantitative ultrasound index (QUI), direct entry || id:ukb-b-19234	Wald ratio	1	0.0282496	0.00814405	0.000522903
MEGF6_eQTLGen_blood	Heel quantitative ultrasound index (QUI), direct entry || id:ukb-b-19234	MR Egger	9	-0.0323267	0.01151	0.0261998
MEGF6_eQTLGen_blood	Heel quantitative ultrasound index (QUI), direct entry || id:ukb-b-19234	MR Egger	9	-0.0323267	0.01151	0.0261998
MEGF6_eQTLGen_blood	Heel quantitative ultrasound index (QUI), direct entry || id:ukb-b-19234	Penalised weighted median	9	-0.0148811	0.00568215	0.00882088
MEGF6_eQTLGen_blood	Heel quantitative ultrasound index (QUI), direct entry || id:ukb-b-19234	Penalised weighted median	9	-0.0148811	0.00579049	0.0101723
MEGF6_eQTLGen_blood	Heel quantitative ultrasound index (QUI), direct entry || id:ukb-b-19234	Penalised weighted median	9	-0.0148811	0.00584383	0.0108821
MEGF6_eQTLGen_blood	Heel quantitative ultrasound index (QUI), direct entry || id:ukb-b-19234	Penalised weighted median	9	-0.0148811	0.00587345	0.0112891
MEGF6_eQTLGen_blood	Heel quantitative ultrasound index (QUI), direct entry || id:ukb-b-19234	Penalised weighted median	9	-0.0148811	0.00604292	0.0137948
MEGF6_eQTLGen_blood	Heel quantitative ultrasound index (QUI), direct entry || id:ukb-b-19234	Penalised weighted median	9	-0.0148811	0.00611054	0.0148789
MEGF6_eQTLGen_blood	Heel quantitative ultrasound index (QUI), direct entry || id:ukb-b-19234	Weighted median	9	-0.0149632	0.00565611	0.00815704
MEGF6_eQTLGen_blood	Heel quantitative ultrasound index (QUI), direct entry || id:ukb-b-19234	Weighted median	9	-0.0149632	0.0057	0.00866163
MEGF6_eQTLGen_blood	Heel quantitative ultrasound index (QUI), direct entry || id:ukb-b-19234	Weighted median	9	-0.0149632	0.00577694	0.009593
MEGF6_eQTLGen_blood	Heel quantitative ultrasound index (QUI), direct entry || id:ukb-b-19234	Weighted median	9	-0.0149632	0.00588726	0.0110337
MEGF6_eQTLGen_blood	Heel quantitative ultrasound index (QUI), direct entry || id:ukb-b-19234	Weighted median	9	-0.0149632	0.00589642	0.011159
MEGF6_eQTLGen_blood	Heel quantitative ultrasound index (QUI), direct entry || id:ukb-b-19234	Weighted median	9	-0.0149632	0.0060163	0.0128784
MEGF6_eQTLGen_blood	Heel quantitative ultrasound index (QUI), direct entry || id:ukb-b-19234	Weighted mode	9	-0.0150211	0.0056468	0.0288006
MEGF6_eQTLGen_blood	Heel quantitative ultrasound index (QUI), direct entry || id:ukb-b-19234	Weighted mode	9	-0.0150211	0.00592816	0.0350443
MEGF6_eQTLGen_blood	Heel quantitative ultrasound index (QUI), direct entry || id:ukb-b-19234	Weighted mode	9	-0.0150211	0.00596155	0.0358273
MEGF6_eQTLGen_blood	Heel quantitative ultrasound index (QUI), direct entry || id:ukb-b-19234	Weighted mode	9	-0.0150211	0.00626776	0.0434085
MEGF6_eQTLGen_blood	Heel quantitative ultrasound index (QUI), direct entry || id:ukb-b-19234	Weighted mode	9	-0.0150211	0.00635501	0.0456962
MEGF6_eQTLGen_blood	Heel quantitative ultrasound index (QUI), direct entry || id:ukb-b-19234	Weighted mode	9	-0.0150211	0.00641494	0.0472988
MEGF6_FUSION_muscle	Heel quantitative ultrasound index (QUI), direct entry || id:ukb-b-19234	Wald ratio	1	-0.014808	0.00438911	0.000741379
MEGF6_GTEx_Adipose_Visceral_Omentum	Heel quantitative ultrasound index (QUI), direct entry || id:ukb-b-19234	Wald ratio	1	-0.0167831	0.00778327	0.0310598
MEGF6_GTEx_Artery_Tibial	Heel quantitative ultrasound index (QUI), direct entry || id:ukb-b-19234	Wald ratio	1	-0.0254915	0.0118218	0.0310598
MEGF6_GTEx_Brain_Putamen_basal_ganglia	Heel quantitative ultrasound index (QUI), direct entry || id:ukb-b-19234	Wald ratio	1	0.016264	0.0079799	0.0415381
MEGF6_GTEx_Breast_Mammary_Tissue	Heel quantitative ultrasound index (QUI), direct entry || id:ukb-b-19234	Wald ratio	1	-0.0288686	0.013388	0.0310598
MEGF6_GTEx_Esophagus_Gastroesophageal_Junction	Heel quantitative ultrasound index (QUI), direct entry || id:ukb-b-19234	Wald ratio	1	-0.0259881	0.0120521	0.0310598
MEGF6_GTEx_Esophagus_Mucosa	Heel quantitative ultrasound index (QUI), direct entry || id:ukb-b-19234	Inverse variance weighted	2	-0.0309228	0.0129139	0.0166417
MEGF6_GTEx_Esophagus_Muscularis	Heel quantitative ultrasound index (QUI), direct entry || id:ukb-b-19234	Wald ratio	1	-0.0320858	0.014411	0.0259817
MEGF6_GTEx_Heart_Atrial_Appendage	Heel quantitative ultrasound index (QUI), direct entry || id:ukb-b-19234	Wald ratio	1	-0.0294931	0.0136776	0.0310598
MEGF6_GTEx_Muscle_Skeletal	Heel quantitative ultrasound index (QUI), direct entry || id:ukb-b-19234	Wald ratio	1	-0.0562586	0.0180049	0.00178035
MEGF6_GTEx_Nerve_Tibial	Heel quantitative ultrasound index (QUI), direct entry || id:ukb-b-19234	Wald ratio	1	-0.0207528	0.00962425	0.0310598
MEGF6_GTEx_Pancreas	Heel quantitative ultrasound index (QUI), direct entry || id:ukb-b-19234	Wald ratio	1	-0.0256397	0.00921998	0.00542104
MEGF6_GTEx_Skin_Not_Sun_Exposed_Suprapubic	Heel quantitative ultrasound index (QUI), direct entry || id:ukb-b-19234	Wald ratio	1	-0.0402138	0.0144608	0.00542104
MEGF6_GTEx_Skin_Sun_Exposed_Lower_leg	Heel quantitative ultrasound index (QUI), direct entry || id:ukb-b-19234	Wald ratio	1	-0.0333345	0.0154591	0.0310598
MEGF6_GTEx_Spleen	Heel quantitative ultrasound index (QUI), direct entry || id:ukb-b-19234	Wald ratio	1	-0.022147	0.00796401	0.00542104
MEGF6_GTEx_Thyroid	Heel quantitative ultrasound index (QUI), direct entry || id:ukb-b-19234	Wald ratio	1	-0.0281337	0.0126359	0.0259817
MEGF6_METSIM_eQTL	Heel quantitative ultrasound index (QUI), direct entry || id:ukb-b-19234	Wald ratio	1	-0.0126191	0.00374033	0.000741379
MEGF6_Yazar_et_al_CD4_NC	Heel quantitative ultrasound index (QUI), direct entry || id:ukb-b-19234	Wald ratio	1	-0.04922	0.0176994	0.00542104
MEGF6_GTEx_Muscle_Skeletal	Height || id:ieu-b-4814	Wald ratio	1	-0.459721	0.206974	0.0263405
MEGF6_GTEx_Lung	Helicobacter pylori OMP antibody levels || id:ebi-a-GCST90006914	Wald ratio	1	-0.293901	0.148845	0.0483202
MEGF6_GTEx_Muscle_Skeletal	Helicobacter pylori OMP antibody levels || id:ebi-a-GCST90006914	Wald ratio	1	-0.447909	0.213656	0.0360459
MEGF6_GTEx_Brain_Cerebellum	Helicobacter pylori VacA antibody levels || id:ebi-a-GCST90006916	Wald ratio	1	0.271796	0.107861	0.0117399
MEGF6_GTEx_Brain_Nucleus_accumbens_basal_ganglia	Helicobacter pylori VacA antibody levels || id:ebi-a-GCST90006916	Wald ratio	1	0.309922	0.0986468	0.00167952
MEGF6_eQTLGen_blood	Hematological malignancy || id:bbj-a-125	Inverse variance weighted	6	-0.237369	0.0974583	0.0148674
MEGF6_eQTLGen_blood	Hematological malignancy || id:bbj-a-125	Penalised weighted median	6	-0.224996	0.0954704	0.0184375
MEGF6_eQTLGen_blood	Hematological malignancy || id:bbj-a-125	Penalised weighted median	6	-0.224996	0.0964374	0.0196439
MEGF6_eQTLGen_blood	Hematological malignancy || id:bbj-a-125	Penalised weighted median	6	-0.224996	0.0984977	0.022355
MEGF6_eQTLGen_blood	Hematological malignancy || id:bbj-a-125	Penalised weighted median	6	-0.224996	0.100613	0.0253347
MEGF6_eQTLGen_blood	Hematological malignancy || id:bbj-a-125	Penalised weighted median	6	-0.224996	0.101408	0.0265056
MEGF6_eQTLGen_blood	Hematological malignancy || id:bbj-a-125	Penalised weighted median	6	-0.224996	0.102095	0.0275387
MEGF6_eQTLGen_blood	Hematological malignancy || id:bbj-a-125	Weighted median	6	-0.224996	0.0947411	0.0175558
MEGF6_eQTLGen_blood	Hematological malignancy || id:bbj-a-125	Weighted median	6	-0.224996	0.0968123	0.0201229
MEGF6_eQTLGen_blood	Hematological malignancy || id:bbj-a-125	Weighted median	6	-0.224996	0.0973832	0.0208648
MEGF6_eQTLGen_blood	Hematological malignancy || id:bbj-a-125	Weighted median	6	-0.224996	0.0978027	0.0214192
MEGF6_eQTLGen_blood	Hematological malignancy || id:bbj-a-125	Weighted median	6	-0.224996	0.0996936	0.0240156
MEGF6_eQTLGen_blood	Hematological malignancy || id:bbj-a-125	Weighted median	6	-0.224996	0.100494	0.0251629
MEGF6_GTEx_Brain_Putamen_basal_ganglia	Hematological malignancy || id:bbj-a-125	Wald ratio	1	-0.358843	0.175463	0.0408435
MEGF6_GTEx_Pancreas	Hematological malignancy || id:bbj-a-125	Wald ratio	1	-0.331503	0.165085	0.0446352
MEGF6_GTEx_Skin_Not_Sun_Exposed_Suprapubic	Hematological malignancy || id:bbj-a-125	Wald ratio	1	-0.519935	0.258922	0.0446352
MEGF6_GTEx_Spleen	Hematological malignancy || id:bbj-a-125	Wald ratio	1	-0.286345	0.142597	0.0446352
MEGF6_GTEx_Whole_Blood	Hematological malignancy || id:bbj-a-125	Wald ratio	1	-0.678532	0.337901	0.0446352
MEGF6_Yazar_et_al_CD4_NC	Hematological malignancy || id:bbj-a-125	Wald ratio	1	-0.636379	0.31691	0.0446352
MEGF6_GTEx_Brain_Cerebellum	Hematopoietic progenitor cell antigen CD34 || id:prot-a-440	Wald ratio	1	0.186126	0.0723334	0.0100771
MEGF6_GTEx_Brain_Putamen_basal_ganglia	Hematopoietic Stem Cell Absolute Count || id:ebi-a-GCST90001514	Wald ratio	1	0.250446	0.0966678	0.00957562
MEGF6_GTEx_Muscle_Skeletal	Hematopoietic Stem Cell Absolute Count || id:ebi-a-GCST90001514	Wald ratio	1	0.38335	0.183167	0.0363584
MEGF6_GTEx_Brain_Cerebellar_Hemisphere	Heme* || id:met-a-493	Wald ratio	1	-0.0370911	0.0178587	0.0378087
MEGF6_GTEx_Brain_Cerebellum	Heme* || id:met-a-493	Wald ratio	1	-0.0396951	0.0191125	0.0378087
MEGF6_GTEx_Heart_Left_Ventricle	Hemoglobin levels || id:ebi-a-GCST005060	Wald ratio	1	0.182505	0.0912525	0.0455003
MEGF6_GTEx_Heart_Left_Ventricle	Hemoglobin subunit gamma-1 || id:prot-a-1315	Wald ratio	1	0.268282	0.118172	0.0231912
MEGF6_CEREBELLUM_eQTL_MetaBrain	Hemoglobin subunit theta-1 || id:prot-a-1316	Inverse variance weighted	2	-0.125484	0.0600459	0.0366356
MEGF6_CORTEX_eQTL_MetaBrain	Hemoglobin subunit theta-1 || id:prot-a-1316	Wald ratio	1	-0.190513	0.0813133	0.019132
MEGF6_GTEx_Adipose_Subcutaneous	Hemoglobin subunit theta-1 || id:prot-a-1316	Wald ratio	1	0.561741	0.195663	0.00409217
MEGF6_GTEx_Adipose_Visceral_Omentum	Hemoglobin subunit theta-1 || id:prot-a-1316	Wald ratio	1	0.281741	0.0798888	0.000420826
MEGF6_GTEx_Artery_Tibial	Hemoglobin subunit theta-1 || id:prot-a-1316	Wald ratio	1	0.427929	0.121341	0.000420826
MEGF6_GTEx_Brain_Cortex	Hemoglobin subunit theta-1 || id:prot-a-1316	Inverse variance weighted	2	-0.169141	0.0666961	0.0112127
MEGF6_GTEx_Brain_Putamen_basal_ganglia	Hemoglobin subunit theta-1 || id:prot-a-1316	Wald ratio	1	-0.20444	0.0777846	0.00858155
MEGF6_GTEx_Breast_Mammary_Tissue	Hemoglobin subunit theta-1 || id:prot-a-1316	Wald ratio	1	0.484623	0.137417	0.000420826
MEGF6_GTEx_Esophagus_Gastroesophageal_Junction	Hemoglobin subunit theta-1 || id:prot-a-1316	Wald ratio	1	0.436267	0.123705	0.000420826
MEGF6_GTEx_Esophagus_Mucosa	Hemoglobin subunit theta-1 || id:prot-a-1316	Inverse variance weighted	2	0.202384	0.0964428	0.035862
MEGF6_GTEx_Esophagus_Muscularis	Hemoglobin subunit theta-1 || id:prot-a-1316	Wald ratio	1	0.499337	0.147879	0.000733699
MEGF6_GTEx_Heart_Atrial_Appendage	Hemoglobin subunit theta-1 || id:prot-a-1316	Wald ratio	1	0.495105	0.140389	0.000420826
MEGF6_GTEx_Lung	Hemoglobin subunit theta-1 || id:prot-a-1316	Wald ratio	1	0.291184	0.129913	0.0250015
MEGF6_GTEx_Nerve_Tibial	Hemoglobin subunit theta-1 || id:prot-a-1316	Wald ratio	1	0.348382	0.0987849	0.000420826
MEGF6_GTEx_Skin_Sun_Exposed_Lower_leg	Hemoglobin subunit theta-1 || id:prot-a-1316	Wald ratio	1	0.559593	0.158675	0.000420826
MEGF6_GTEx_Testis	Hemoglobin subunit theta-1 || id:prot-a-1316	Wald ratio	1	0.334803	0.116617	0.00409217
MEGF6_GTEx_Thyroid	Hemoglobin subunit theta-1 || id:prot-a-1316	Wald ratio	1	0.437833	0.129664	0.000733699
MEGF6_GTEx_Brain_Nucleus_accumbens_basal_ganglia	Hemoglobin subunit zeta || id:prot-a-1317	Wald ratio	1	-0.172411	0.0678783	0.0110852
MEGF6_GTEx_Brain_Nucleus_accumbens_basal_ganglia	Heparan sulfate glucosamine 3-O-sulfotransferase 3B1 || id:prot-a-1376	Wald ratio	1	0.152591	0.0678783	0.0245762
MEGF6_GTEx_Adipose_Visceral_Omentum	Heparan-sulfate 6-O-sulfotransferase 2 || id:prot-a-1379	Wald ratio	1	-0.23008	0.0798888	0.00397675
MEGF6_GTEx_Artery_Tibial	Heparan-sulfate 6-O-sulfotransferase 2 || id:prot-a-1379	Wald ratio	1	-0.349462	0.121341	0.00397675
MEGF6_GTEx_Breast_Mammary_Tissue	Heparan-sulfate 6-O-sulfotransferase 2 || id:prot-a-1379	Wald ratio	1	-0.39576	0.137417	0.00397675
MEGF6_GTEx_Esophagus_Gastroesophageal_Junction	Heparan-sulfate 6-O-sulfotransferase 2 || id:prot-a-1379	Wald ratio	1	-0.356271	0.123705	0.00397675
MEGF6_GTEx_Esophagus_Muscularis	Heparan-sulfate 6-O-sulfotransferase 2 || id:prot-a-1379	Wald ratio	1	-0.441171	0.147879	0.00285127
MEGF6_GTEx_Heart_Atrial_Appendage	Heparan-sulfate 6-O-sulfotransferase 2 || id:prot-a-1379	Wald ratio	1	-0.40432	0.140389	0.00397675
MEGF6_GTEx_Nerve_Tibial	Heparan-sulfate 6-O-sulfotransferase 2 || id:prot-a-1379	Wald ratio	1	-0.284501	0.0987849	0.00397675
MEGF6_GTEx_Skin_Sun_Exposed_Lower_leg	Heparan-sulfate 6-O-sulfotransferase 2 || id:prot-a-1379	Wald ratio	1	-0.456983	0.158675	0.00397675
MEGF6_GTEx_Thyroid	Heparan-sulfate 6-O-sulfotransferase 2 || id:prot-a-1379	Wald ratio	1	-0.386831	0.129664	0.00285127
MEGF6_GTEx_Adipose_Subcutaneous	Heparin-binding EGF-like growth factor || id:prot-a-1314	Wald ratio	1	0.397006	0.195663	0.042455
MEGF6_GTEx_Testis	Heparin-binding EGF-like growth factor || id:prot-a-1314	Wald ratio	1	0.236619	0.116617	0.042455
MEGF6_GTEx_Adipose_Visceral_Omentum	Hepatic Failure_UKB00042	Wald ratio	1	-0.371691	0.172209	0.0308995
MEGF6_GTEx_Artery_Tibial	Hepatic Failure_UKB00042	Wald ratio	1	-0.564551	0.261564	0.0308995
MEGF6_GTEx_Breast_Mammary_Tissue	Hepatic Failure_UKB00042	Wald ratio	1	-0.639345	0.296217	0.0308995
MEGF6_GTEx_Esophagus_Gastroesophageal_Junction	Hepatic Failure_UKB00042	Wald ratio	1	-0.575551	0.266661	0.0308995
MEGF6_GTEx_Esophagus_Muscularis	Hepatic Failure_UKB00042	Wald ratio	1	-0.700181	0.3187	0.0280212
MEGF6_GTEx_Heart_Atrial_Appendage	Hepatic Failure_UKB00042	Wald ratio	1	-0.653174	0.302624	0.0308995
MEGF6_GTEx_Nerve_Tibial	Hepatic Failure_UKB00042	Wald ratio	1	-0.459607	0.212942	0.0308995
MEGF6_GTEx_Skin_Sun_Exposed_Lower_leg	Hepatic Failure_UKB00042	Wald ratio	1	-0.73825	0.342041	0.0308995
MEGF6_GTEx_Thyroid	Hepatic Failure_UKB00042	Wald ratio	1	-0.613938	0.279445	0.0280212
MEGF6_GTEx_Adipose_Visceral_Omentum	Hepatitis A virus cellular receptor 2 || id:prot-a-1311	Wald ratio	1	-0.179217	0.0798888	0.0248753
MEGF6_GTEx_Artery_Tibial	Hepatitis A virus cellular receptor 2 || id:prot-a-1311	Wald ratio	1	-0.272208	0.121341	0.0248753
MEGF6_GTEx_Brain_Cortex	Hepatitis A virus cellular receptor 2 || id:prot-a-1311	Inverse variance weighted	2	0.148693	0.0666029	0.0255802
MEGF6_GTEx_Breast_Mammary_Tissue	Hepatitis A virus cellular receptor 2 || id:prot-a-1311	Wald ratio	1	-0.308272	0.137417	0.0248753
MEGF6_GTEx_Esophagus_Gastroesophageal_Junction	Hepatitis A virus cellular receptor 2 || id:prot-a-1311	Wald ratio	1	-0.277512	0.123705	0.0248753
MEGF6_GTEx_Esophagus_Muscularis	Hepatitis A virus cellular receptor 2 || id:prot-a-1311	Wald ratio	1	-0.342093	0.147879	0.0207043
MEGF6_GTEx_Heart_Atrial_Appendage	Hepatitis A virus cellular receptor 2 || id:prot-a-1311	Wald ratio	1	-0.314939	0.140389	0.0248753
MEGF6_GTEx_Nerve_Tibial	Hepatitis A virus cellular receptor 2 || id:prot-a-1311	Wald ratio	1	-0.221608	0.0987849	0.0248753
MEGF6_GTEx_Skin_Sun_Exposed_Lower_leg	Hepatitis A virus cellular receptor 2 || id:prot-a-1311	Wald ratio	1	-0.35596	0.158675	0.0248753
MEGF6_GTEx_Thyroid	Hepatitis A virus cellular receptor 2 || id:prot-a-1311	Wald ratio	1	-0.299956	0.129664	0.0207043
MEGF6_GTEx_Adipose_Subcutaneous	hepatocellular carcinoma || id:bbj-a-158	Wald ratio	1	-0.216309	0.0981238	0.0274925
MEGF6_GTEx_Lung	Hepatocyte growth factor || id:prot-a-1334	Wald ratio	1	-0.268287	0.129913	0.0389103
MEGF6_eQTLGen_blood	Hepatocyte growth factor levels || id:ebi-a-GCST90012045	Inverse variance weighted	9	-0.0580292	0.0233741	0.0130416
MEGF6_eQTLGen_blood	Hepatocyte growth factor levels || id:ebi-a-GCST90012045	Penalised weighted median	9	-0.0666334	0.0257109	0.00955196
MEGF6_eQTLGen_blood	Hepatocyte growth factor levels || id:ebi-a-GCST90012045	Penalised weighted median	9	-0.0666334	0.0265738	0.0121593
MEGF6_eQTLGen_blood	Hepatocyte growth factor levels || id:ebi-a-GCST90012045	Penalised weighted median	9	-0.0666334	0.0268143	0.0129552
MEGF6_eQTLGen_blood	Hepatocyte growth factor levels || id:ebi-a-GCST90012045	Penalised weighted median	9	-0.0666334	0.0270115	0.0136307
MEGF6_eQTLGen_blood	Hepatocyte growth factor levels || id:ebi-a-GCST90012045	Penalised weighted median	9	-0.0666334	0.0271839	0.0142376
MEGF6_eQTLGen_blood	Hepatocyte growth factor levels || id:ebi-a-GCST90012045	Penalised weighted median	9	-0.0666334	0.0273474	0.014828
MEGF6_eQTLGen_blood	Hepatocyte growth factor levels || id:ebi-a-GCST90012045	Weighted median	9	-0.0666334	0.026114	0.0107217
MEGF6_eQTLGen_blood	Hepatocyte growth factor levels || id:ebi-a-GCST90012045	Weighted median	9	-0.0666334	0.0261274	0.0107622
MEGF6_eQTLGen_blood	Hepatocyte growth factor levels || id:ebi-a-GCST90012045	Weighted median	9	-0.0666334	0.0263846	0.0115543
MEGF6_eQTLGen_blood	Hepatocyte growth factor levels || id:ebi-a-GCST90012045	Weighted median	9	-0.0666334	0.0264757	0.0118432
MEGF6_eQTLGen_blood	Hepatocyte growth factor levels || id:ebi-a-GCST90012045	Weighted median	9	-0.0666334	0.0268555	0.0130947
MEGF6_eQTLGen_blood	Hepatocyte growth factor levels || id:ebi-a-GCST90012045	Weighted median	9	-0.0666334	0.0276526	0.0159675
MEGF6_eQTLGen_blood	Hepatocyte growth factor levels || id:ebi-a-GCST90012045	Weighted mode	9	-0.0666667	0.0271478	0.0395836
MEGF6_eQTLGen_blood	Hepatocyte growth factor levels || id:ebi-a-GCST90012045	Weighted mode	9	-0.0666667	0.0272876	0.0403678
MEGF6_eQTLGen_blood	Hepatocyte growth factor levels || id:ebi-a-GCST90012045	Weighted mode	9	-0.0666667	0.0279759	0.0443373
MEGF6_eQTLGen_blood	Hepatocyte growth factor levels || id:ebi-a-GCST90012045	Weighted mode	9	-0.0666667	0.0283184	0.0463775
MEGF6_eQTLGen_blood	Hepatocyte growth factor levels || id:ebi-a-GCST90012045	Weighted mode	9	-0.0666667	0.0284322	0.0470645
MEGF6_eQTLGen_blood	Hepatocyte growth factor levels || id:ebi-a-GCST90012045	Weighted mode	9	-0.0666667	0.0287217	0.0488332
MEGF6_GTEx_Heart_Left_Ventricle	Hepatocyte growth factor levels || id:ebi-a-GCST90012045	Wald ratio	1	-0.159236	0.0542953	0.00335949
MEGF6_GTEx_Pancreas	Hepatocyte growth factor levels || id:ebi-a-GCST90012045	Wald ratio	1	-0.0919695	0.0431107	0.0328974
MEGF6_GTEx_Skin_Not_Sun_Exposed_Suprapubic	Hepatocyte growth factor levels || id:ebi-a-GCST90012045	Wald ratio	1	-0.144246	0.0676155	0.0328974
MEGF6_GTEx_Spleen	Hepatocyte growth factor levels || id:ebi-a-GCST90012045	Wald ratio	1	-0.0794412	0.0372381	0.0328974
MEGF6_GTEx_Whole_Blood	Hepatocyte growth factor levels || id:ebi-a-GCST90012045	Inverse variance weighted	2	-0.151824	0.0599384	0.0113091
MEGF6_Yazar_et_al_CD4_NC	Hepatocyte growth factor levels || id:ebi-a-GCST90012045	Wald ratio	1	-0.176552	0.0827586	0.0328974
MEGF6_GTEx_Adipose_Visceral_Omentum	Hepatocyte growth factor receptor || id:prot-a-1882	Wald ratio	1	-0.199189	0.0798888	0.012655
MEGF6_GTEx_Artery_Tibial	Hepatocyte growth factor receptor || id:prot-a-1882	Wald ratio	1	-0.302544	0.121341	0.012655
MEGF6_GTEx_Breast_Mammary_Tissue	Hepatocyte growth factor receptor || id:prot-a-1882	Wald ratio	1	-0.342626	0.137417	0.012655
MEGF6_GTEx_Esophagus_Gastroesophageal_Junction	Hepatocyte growth factor receptor || id:prot-a-1882	Wald ratio	1	-0.308438	0.123705	0.012655
MEGF6_GTEx_Esophagus_Muscularis	Hepatocyte growth factor receptor || id:prot-a-1882	Wald ratio	1	-0.374626	0.147879	0.0112983
MEGF6_GTEx_Heart_Atrial_Appendage	Hepatocyte growth factor receptor || id:prot-a-1882	Wald ratio	1	-0.350037	0.140389	0.012655
MEGF6_GTEx_Nerve_Tibial	Hepatocyte growth factor receptor || id:prot-a-1882	Wald ratio	1	-0.246304	0.0987849	0.012655
MEGF6_GTEx_Skin_Sun_Exposed_Lower_leg	Hepatocyte growth factor receptor || id:prot-a-1882	Wald ratio	1	-0.395629	0.158675	0.012655
MEGF6_GTEx_Thyroid	Hepatocyte growth factor receptor || id:prot-a-1882	Wald ratio	1	-0.328482	0.129664	0.0112983
MEGF6_CORTEX_eQTL_MetaBrain	Hepatocyte nuclear factor 1-alpha || id:prot-a-1359	Wald ratio	1	-0.207453	0.0813133	0.0107327
MEGF6_GTEx_Brain_Cortex	Hepatocyte nuclear factor 1-alpha || id:prot-a-1359	Inverse variance weighted	2	-0.209203	0.0666029	0.00168347
MEGF6_eQTLGen_blood	Heptanoate (7:0) || id:met-a-349	Wald ratio	1	-0.0551356	0.024811	0.0262683
MEGF6_GTEx_Adipose_Subcutaneous	Hernia || id:finn-b-K11_HERNIA	Inverse variance weighted	2	-0.143678	0.0408356	0.000434065
MEGF6_GTEx_Adipose_Visceral_Omentum	Hernia || id:finn-b-K11_HERNIA	Wald ratio	1	-0.0641773	0.0279611	0.0217195
MEGF6_GTEx_Artery_Tibial	Hernia || id:finn-b-K11_HERNIA	Wald ratio	1	-0.0974773	0.0424694	0.0217195
MEGF6_GTEx_Breast_Mammary_Tissue	Hernia || id:finn-b-K11_HERNIA	Wald ratio	1	-0.110391	0.0480959	0.0217195
MEGF6_GTEx_Esophagus_Gastroesophageal_Junction	Hernia || id:finn-b-K11_HERNIA	Wald ratio	1	-0.0993765	0.0432968	0.0217195
MEGF6_GTEx_Esophagus_Muscularis	Hernia || id:finn-b-K11_HERNIA	Wald ratio	1	-0.118303	0.0517575	0.022271
MEGF6_GTEx_Heart_Atrial_Appendage	Hernia || id:finn-b-K11_HERNIA	Wald ratio	1	-0.112779	0.0491361	0.0217195
MEGF6_GTEx_Nerve_Tibial	Hernia || id:finn-b-K11_HERNIA	Wald ratio	1	-0.0793572	0.0345747	0.0217195
MEGF6_GTEx_Skin_Sun_Exposed_Lower_leg	Hernia || id:finn-b-K11_HERNIA	Wald ratio	1	-0.127469	0.0555362	0.0217195
MEGF6_GTEx_Testis	Hernia || id:finn-b-K11_HERNIA	Wald ratio	1	-0.113983	0.0402516	0.00462903
MEGF6_GTEx_Thyroid	Hernia || id:finn-b-K11_HERNIA	Wald ratio	1	-0.103731	0.0453824	0.022271
MEGF6_GTEx_Adipose_Subcutaneous	Hernia of abodminal wall || id:finn-b-ABDOM_HERNIA	Inverse variance weighted	2	-0.153667	0.0704852	0.0292479
MEGF6_CORTEX_eQTL_MetaBrain	HERV-H LTR-associating protein 2 || id:prot-a-1336	Wald ratio	1	0.174876	0.0813133	0.0315045
MEGF6_GTEx_Adipose_Subcutaneous	HERV-H LTR-associating protein 2 || id:prot-a-1336	Wald ratio	1	-0.418466	0.195663	0.0324592
MEGF6_GTEx_Adipose_Visceral_Omentum	HERV-H LTR-associating protein 2 || id:prot-a-1336	Wald ratio	1	-0.169897	0.0798888	0.0334478
MEGF6_GTEx_Artery_Tibial	HERV-H LTR-associating protein 2 || id:prot-a-1336	Wald ratio	1	-0.258052	0.121341	0.0334478
MEGF6_GTEx_Breast_Mammary_Tissue	HERV-H LTR-associating protein 2 || id:prot-a-1336	Wald ratio	1	-0.29224	0.137417	0.0334478
MEGF6_GTEx_Esophagus_Gastroesophageal_Junction	HERV-H LTR-associating protein 2 || id:prot-a-1336	Wald ratio	1	-0.26308	0.123705	0.0334478
MEGF6_GTEx_Esophagus_Muscularis	HERV-H LTR-associating protein 2 || id:prot-a-1336	Wald ratio	1	-0.342586	0.147879	0.0205219
MEGF6_GTEx_Heart_Atrial_Appendage	HERV-H LTR-associating protein 2 || id:prot-a-1336	Wald ratio	1	-0.298561	0.140389	0.0334478
MEGF6_GTEx_Heart_Left_Ventricle	HERV-H LTR-associating protein 2 || id:prot-a-1336	Wald ratio	1	-0.280145	0.117716	0.0173199
MEGF6_GTEx_Nerve_Tibial	HERV-H LTR-associating protein 2 || id:prot-a-1336	Wald ratio	1	-0.210083	0.0987849	0.0334478
MEGF6_GTEx_Skin_Sun_Exposed_Lower_leg	HERV-H LTR-associating protein 2 || id:prot-a-1336	Wald ratio	1	-0.337448	0.158675	0.0334478
MEGF6_GTEx_Testis	HERV-H LTR-associating protein 2 || id:prot-a-1336	Wald ratio	1	-0.249409	0.116617	0.0324592
MEGF6_GTEx_Thyroid	HERV-H LTR-associating protein 2 || id:prot-a-1336	Wald ratio	1	-0.300389	0.129664	0.0205219
MEGF6_GTEx_Adipose_Subcutaneous	Heterogeneous nuclear ribonucleoprotein A/B || id:prot-a-1363	Wald ratio	1	-0.389432	0.195663	0.0465554
MEGF6_GTEx_Adipose_Visceral_Omentum	Heterogeneous nuclear ribonucleoprotein A/B || id:prot-a-1363	Wald ratio	1	-0.193331	0.0798888	0.0155205
MEGF6_GTEx_Artery_Tibial	Heterogeneous nuclear ribonucleoprotein A/B || id:prot-a-1363	Wald ratio	1	-0.293645	0.121341	0.0155205
MEGF6_GTEx_Breast_Mammary_Tissue	Heterogeneous nuclear ribonucleoprotein A/B || id:prot-a-1363	Wald ratio	1	-0.332549	0.137417	0.0155205
MEGF6_GTEx_Esophagus_Gastroesophageal_Junction	Heterogeneous nuclear ribonucleoprotein A/B || id:prot-a-1363	Wald ratio	1	-0.299367	0.123705	0.0155205
MEGF6_GTEx_Esophagus_Muscularis	Heterogeneous nuclear ribonucleoprotein A/B || id:prot-a-1363	Wald ratio	1	-0.384485	0.147879	0.00932238
MEGF6_GTEx_Heart_Atrial_Appendage	Heterogeneous nuclear ribonucleoprotein A/B || id:prot-a-1363	Wald ratio	1	-0.339741	0.140389	0.0155205
MEGF6_GTEx_Nerve_Tibial	Heterogeneous nuclear ribonucleoprotein A/B || id:prot-a-1363	Wald ratio	1	-0.23906	0.0987849	0.0155205
MEGF6_GTEx_Skin_Sun_Exposed_Lower_leg	Heterogeneous nuclear ribonucleoprotein A/B || id:prot-a-1363	Wald ratio	1	-0.383993	0.158675	0.0155205
MEGF6_GTEx_Testis	Heterogeneous nuclear ribonucleoprotein A/B || id:prot-a-1363	Wald ratio	1	-0.232105	0.116617	0.0465554
MEGF6_GTEx_Thyroid	Heterogeneous nuclear ribonucleoprotein A/B || id:prot-a-1363	Wald ratio	1	-0.337127	0.129664	0.00932238
MEGF6_GTEx_Adipose_Subcutaneous	Heterogeneous nuclear ribonucleoprotein Q || id:prot-a-2909	Wald ratio	1	-0.511879	0.195663	0.00889329
MEGF6_GTEx_Adipose_Visceral_Omentum	Heterogeneous nuclear ribonucleoprotein Q || id:prot-a-2909	Wald ratio	1	-0.193331	0.0798888	0.0155205
MEGF6_GTEx_Artery_Tibial	Heterogeneous nuclear ribonucleoprotein Q || id:prot-a-2909	Wald ratio	1	-0.293645	0.121341	0.0155205
MEGF6_GTEx_Breast_Mammary_Tissue	Heterogeneous nuclear ribonucleoprotein Q || id:prot-a-2909	Wald ratio	1	-0.332549	0.137417	0.0155205
MEGF6_GTEx_Esophagus_Gastroesophageal_Junction	Heterogeneous nuclear ribonucleoprotein Q || id:prot-a-2909	Wald ratio	1	-0.299367	0.123705	0.0155205
MEGF6_GTEx_Esophagus_Muscularis	Heterogeneous nuclear ribonucleoprotein Q || id:prot-a-2909	Wald ratio	1	-0.463846	0.147879	0.0017088
MEGF6_GTEx_Heart_Atrial_Appendage	Heterogeneous nuclear ribonucleoprotein Q || id:prot-a-2909	Wald ratio	1	-0.339741	0.140389	0.0155205
MEGF6_GTEx_Nerve_Tibial	Heterogeneous nuclear ribonucleoprotein Q || id:prot-a-2909	Wald ratio	1	-0.23906	0.0987849	0.0155205
MEGF6_GTEx_Skin_Sun_Exposed_Lower_leg	Heterogeneous nuclear ribonucleoprotein Q || id:prot-a-2909	Wald ratio	1	-0.383993	0.158675	0.0155205
MEGF6_GTEx_Testis	Heterogeneous nuclear ribonucleoprotein Q || id:prot-a-2909	Wald ratio	1	-0.305084	0.116617	0.00889329
MEGF6_GTEx_Thyroid	Heterogeneous nuclear ribonucleoprotein Q || id:prot-a-2909	Wald ratio	1	-0.406713	0.129664	0.0017088
MEGF6_GTEx_Esophagus_Muscularis	Heterogeneous nuclear ribonucleoproteins C1/C2 || id:prot-a-1364	Wald ratio	1	-0.310545	0.147879	0.0357288
MEGF6_GTEx_Thyroid	Heterogeneous nuclear ribonucleoproteins C1/C2 || id:prot-a-1364	Wald ratio	1	-0.272295	0.129664	0.0357288
MEGF6_GTEx_Heart_Left_Ventricle	Heterophoria || id:finn-b-H7_HETEROPHORIA	Wald ratio	1	-0.464019	0.203949	0.0228959
MEGF6_GTEx_Brain_Putamen_basal_ganglia	Hidradenitis suppurativa || id:finn-b-L12_HIDRADENITISSUP	Wald ratio	1	-0.4969	0.220816	0.0244306
MEGF6_GTEx_Esophagus_Mucosa	High affinity cAMP-specific 3',5'-cyclic phosphodiesterase 7A || id:prot-a-2223	Inverse variance weighted	2	-0.190241	0.0964428	0.0485431
MEGF6_CEREBELLUM_eQTL_MetaBrain	High affinity cGMP-specific 3',5'-cyclic phosphodiesterase 9A || id:prot-a-2224	Inverse variance weighted	2	0.129019	0.0527071	0.0143716
MEGF6_eQTLGen_blood	High affinity cGMP-specific 3',5'-cyclic phosphodiesterase 9A || id:prot-a-2224	Inverse variance weighted	9	-0.0952096	0.0478152	0.0464591
MEGF6_GTEx_Brain_Cerebellar_Hemisphere	High affinity cGMP-specific 3',5'-cyclic phosphodiesterase 9A || id:prot-a-2224	Wald ratio	1	0.13655	0.0675882	0.0433497
MEGF6_GTEx_Brain_Cortex	High affinity cGMP-specific 3',5'-cyclic phosphodiesterase 9A || id:prot-a-2224	Inverse variance weighted	2	0.136159	0.0666029	0.0409193
MEGF6_GTEx_Brain_Nucleus_accumbens_basal_ganglia	High affinity cGMP-specific 3',5'-cyclic phosphodiesterase 9A || id:prot-a-2224	Wald ratio	1	0.176755	0.0678783	0.00921428
MEGF6_GTEx_Lung	High affinity cGMP-specific 3',5'-cyclic phosphodiesterase 9A || id:prot-a-2224	Wald ratio	1	-0.261817	0.129913	0.0438705
MEGF6_GTEx_Brain_Cortex	High affinity immunoglobulin alpha and immunoglobulin mu Fc receptor || id:prot-a-1070	Inverse variance weighted	2	0.157907	0.0666029	0.0177463
MEGF6_GTEx_Adipose_Visceral_Omentum	High IL-1beta levels in gingival crevicular fluid || id:ebi-a-GCST007542	Wald ratio	1	-0.323246	0.158511	0.0414233
MEGF6_GTEx_Artery_Tibial	High IL-1beta levels in gingival crevicular fluid || id:ebi-a-GCST007542	Wald ratio	1	-0.49097	0.240758	0.0414233
MEGF6_GTEx_Breast_Mammary_Tissue	High IL-1beta levels in gingival crevicular fluid || id:ebi-a-GCST007542	Wald ratio	1	-0.556016	0.272655	0.0414233
MEGF6_GTEx_Esophagus_Gastroesophageal_Junction	High IL-1beta levels in gingival crevicular fluid || id:ebi-a-GCST007542	Wald ratio	1	-0.500536	0.245449	0.0414233
MEGF6_GTEx_Esophagus_Muscularis	High IL-1beta levels in gingival crevicular fluid || id:ebi-a-GCST007542	Wald ratio	1	-0.597573	0.292921	0.0413456
MEGF6_GTEx_Heart_Atrial_Appendage	High IL-1beta levels in gingival crevicular fluid || id:ebi-a-GCST007542	Wald ratio	1	-0.568042	0.278552	0.0414233
MEGF6_GTEx_Nerve_Tibial	High IL-1beta levels in gingival crevicular fluid || id:ebi-a-GCST007542	Wald ratio	1	-0.399704	0.196003	0.0414233
MEGF6_GTEx_Skin_Sun_Exposed_Lower_leg	High IL-1beta levels in gingival crevicular fluid || id:ebi-a-GCST007542	Wald ratio	1	-0.64203	0.314833	0.0414233
MEGF6_GTEx_Thyroid	High IL-1beta levels in gingival crevicular fluid || id:ebi-a-GCST007542	Wald ratio	1	-0.523968	0.256841	0.0413456
MEGF6_GTEx_Lung	High mobility group protein B3 || id:prot-a-1353	Wald ratio	1	-0.391232	0.129415	0.00250219
MEGF6_GTEx_Whole_Blood	High mobility group protein B3 || id:prot-a-1353	Inverse variance weighted	2	-0.287507	0.13782	0.0369697
MEGF6_GTEx_Adipose_Visceral_Omentum	Hip circumference || id:ieu-a-53	Wald ratio	1	0.0399444	0.0199722	0.0455003
MEGF6_GTEx_Artery_Tibial	Hip circumference || id:ieu-a-53	Wald ratio	1	0.0606705	0.0303353	0.0455003
MEGF6_GTEx_Breast_Mammary_Tissue	Hip circumference || id:ieu-a-53	Wald ratio	1	0.0687084	0.0343542	0.0455003
MEGF6_GTEx_Esophagus_Gastroesophageal_Junction	Hip circumference || id:ieu-a-53	Wald ratio	1	0.0618526	0.0309263	0.0455003
MEGF6_GTEx_Esophagus_Muscularis	Hip circumference || id:ieu-a-53	Wald ratio	1	0.0788686	0.0364767	0.0306057
MEGF6_GTEx_Heart_Atrial_Appendage	Hip circumference || id:ieu-a-53	Wald ratio	1	0.0701945	0.0350972	0.0455003
MEGF6_GTEx_Nerve_Tibial	Hip circumference || id:ieu-a-53	Wald ratio	1	0.0493925	0.0246962	0.0455003
MEGF6_GTEx_Skin_Sun_Exposed_Lower_leg	Hip circumference || id:ieu-a-53	Wald ratio	1	0.0793374	0.0396687	0.0455003
MEGF6_GTEx_Thyroid	Hip circumference || id:ieu-a-53	Wald ratio	1	0.0691542	0.0319838	0.0306057
MEGF6_CEREBELLUM_eQTL_MetaBrain	Hip circumference || id:ukb-b-15590	Inverse variance weighted	2	0.0100016	0.00437084	0.0221227
MEGF6_GTEx_Brain_Cerebellar_Hemisphere	Hip circumference || id:ukb-b-15590	Wald ratio	1	0.0138751	0.00540115	0.0102018
MEGF6_GTEx_Adipose_Visceral_Omentum	Hippocampus volume || id:ieu-a-1045	Wald ratio	1	31.1726	13.8927	0.0248441
MEGF6_GTEx_Artery_Tibial	Hippocampus volume || id:ieu-a-1045	Wald ratio	1	47.3473	21.1012	0.0248441
MEGF6_GTEx_Breast_Mammary_Tissue	Hippocampus volume || id:ieu-a-1045	Wald ratio	1	53.62	23.8968	0.0248441
MEGF6_GTEx_Esophagus_Gastroesophageal_Junction	Hippocampus volume || id:ieu-a-1045	Wald ratio	1	48.2698	21.5123	0.0248441
MEGF6_GTEx_Esophagus_Muscularis	Hippocampus volume || id:ieu-a-1045	Wald ratio	1	57.9389	25.7062	0.0242035
MEGF6_GTEx_Heart_Atrial_Appendage	Hippocampus volume || id:ieu-a-1045	Wald ratio	1	54.7798	24.4136	0.0248441
MEGF6_GTEx_Nerve_Tibial	Hippocampus volume || id:ieu-a-1045	Wald ratio	1	38.5459	17.1787	0.0248441
MEGF6_GTEx_Skin_Sun_Exposed_Lower_leg	Hippocampus volume || id:ieu-a-1045	Wald ratio	1	61.9149	27.5935	0.0248441
MEGF6_GTEx_Thyroid	Hippocampus volume || id:ieu-a-1045	Wald ratio	1	50.8024	22.5399	0.0242035
MEGF6_GTEx_Adipose_Subcutaneous	Hirsutism || id:finn-b-L12_HIRSUTISM	Inverse variance weighted	2	1.0608	0.385141	0.00588135
MEGF6_GTEx_Brain_Cerebellum	Hirsutism || id:finn-b-L12_HIRSUTISM	Wald ratio	1	0.565435	0.27816	0.0420758
MEGF6_GTEx_Brain_Nucleus_accumbens_basal_ganglia	Hirsutism || id:finn-b-L12_HIRSUTISM	Wald ratio	1	0.52212	0.256852	0.0420758
MEGF6_CEREBELLUM_eQTL_MetaBrain	Histidine triad nucleotide-binding protein 1 || id:prot-a-1338	Inverse variance weighted	2	0.111358	0.0527071	0.0346199
MEGF6_FUSION_muscle	Histidine triad nucleotide-binding protein 1 || id:prot-a-1338	Wald ratio	1	-0.124073	0.0437056	0.00452796
MEGF6_METSIM_eQTL	Histidine triad nucleotide-binding protein 1 || id:prot-a-1338	Wald ratio	1	-0.105733	0.0372452	0.00452796
MEGF6_CEREBELLUM_eQTL_MetaBrain	Histidine triad nucleotide-binding protein 2, mitochondrial || id:prot-a-1339	Inverse variance weighted	2	0.11986	0.0527071	0.0229613
MEGF6_GTEx_Adipose_Subcutaneous	Histone acetyltransferase KAT6A || id:prot-a-1607	Wald ratio	1	-0.500518	0.195663	0.0105257
MEGF6_GTEx_Esophagus_Muscularis	Histone acetyltransferase KAT6A || id:prot-a-1607	Wald ratio	1	-0.325333	0.147879	0.0278069
MEGF6_GTEx_Testis	Histone acetyltransferase KAT6A || id:prot-a-1607	Wald ratio	1	-0.298313	0.116617	0.0105257
MEGF6_GTEx_Thyroid	Histone acetyltransferase KAT6A || id:prot-a-1607	Wald ratio	1	-0.285261	0.129664	0.0278069
MEGF6_GTEx_Adipose_Subcutaneous	Histone H1.2 || id:prot-a-1341	Wald ratio	1	0.422253	0.195663	0.0309228
MEGF6_GTEx_Adipose_Visceral_Omentum	Histone H1.2 || id:prot-a-1341	Wald ratio	1	0.169897	0.0798888	0.0334478
MEGF6_GTEx_Artery_Tibial	Histone H1.2 || id:prot-a-1341	Wald ratio	1	0.258052	0.121341	0.0334478
MEGF6_GTEx_Breast_Mammary_Tissue	Histone H1.2 || id:prot-a-1341	Wald ratio	1	0.29224	0.137417	0.0334478
MEGF6_GTEx_Esophagus_Gastroesophageal_Junction	Histone H1.2 || id:prot-a-1341	Wald ratio	1	0.26308	0.123705	0.0334478
MEGF6_GTEx_Esophagus_Muscularis	Histone H1.2 || id:prot-a-1341	Wald ratio	1	0.388428	0.147879	0.00862258
MEGF6_GTEx_Heart_Atrial_Appendage	Histone H1.2 || id:prot-a-1341	Wald ratio	1	0.298561	0.140389	0.0334478
MEGF6_GTEx_Nerve_Tibial	Histone H1.2 || id:prot-a-1341	Wald ratio	1	0.210083	0.0987849	0.0334478
MEGF6_GTEx_Skin_Sun_Exposed_Lower_leg	Histone H1.2 || id:prot-a-1341	Wald ratio	1	0.337448	0.158675	0.0334478
MEGF6_GTEx_Testis	Histone H1.2 || id:prot-a-1341	Wald ratio	1	0.251666	0.116617	0.0309228
MEGF6_GTEx_Thyroid	Histone H1.2 || id:prot-a-1341	Wald ratio	1	0.340584	0.129664	0.00862258
MEGF6_CORTEX_eQTL_MetaBrain	Histone-lysine N-methyltransferase 2D || id:prot-a-1905	Wald ratio	1	-0.166275	0.0813133	0.0408675
MEGF6_GTEx_Brain_Cortex	Histone-lysine N-methyltransferase 2D || id:prot-a-1905	Inverse variance weighted	2	-0.146168	0.0666029	0.0281911
MEGF6_GTEx_Lung	Histone-lysine N-methyltransferase EHMT2 || id:prot-a-914	Wald ratio	1	0.255346	0.129913	0.0493544
MEGF6_GTEx_Whole_Blood	Histone-lysine N-methyltransferase EHMT2 || id:prot-a-914	Inverse variance weighted	2	0.271204	0.122895	0.0273289
MEGF6_CORTEX_eQTL_MetaBrain	Histone-lysine N-methyltransferase SETD2 || id:prot-a-2703	Wald ratio	1	-0.1767	0.0813133	0.0297745
MEGF6_GTEx_Brain_Nucleus_accumbens_basal_ganglia	Histone-lysine N-methyltransferase SETMAR || id:prot-a-2704	Wald ratio	1	0.143359	0.0681499	0.0354146
MEGF6_Retinal_eQTL	Histone-lysine N-methyltransferase SETMAR || id:prot-a-2704	Wald ratio	1	-0.169788	0.0760345	0.0255464
MEGF6_CEREBELLUM_eQTL_MetaBrain	Histone-lysine N-methyltransferase SUV420H2 || id:prot-a-2904	Inverse variance weighted	2	0.11541	0.0576075	0.0451368
MEGF6_eQTLGen_blood	Histone-lysine N-methyltransferase SUV420H2 || id:prot-a-2904	Inverse variance weighted	9	-0.11544	0.0558581	0.0387657
MEGF6_eQTLGen_blood	Histone-lysine N-methyltransferase SUV420H2 || id:prot-a-2904	Inverse variance weighted	9	-0.11544	0.0558581	0.0387657
MEGF6_GTEx_Brain_Cerebellar_Hemisphere	Histone-lysine N-methyltransferase SUV420H2 || id:prot-a-2904	Wald ratio	1	0.14232	0.0675882	0.0352312
MEGF6_GTEx_Brain_Cerebellum	Histone-lysine N-methyltransferase SUV420H2 || id:prot-a-2904	Wald ratio	1	0.177893	0.0723334	0.0139189
MEGF6_CORTEX_eQTL_MetaBrain	HLA class II histocompatibility antigen, DM alpha chain || id:prot-a-1345	Wald ratio	1	-0.172791	0.0813133	0.0335866
MEGF6_FUSION_muscle	HLA class II histocompatibility antigen, DM alpha chain || id:prot-a-1345	Wald ratio	1	0.107103	0.0438657	0.0146221
MEGF6_GTEx_Adipose_Subcutaneous	HLA class II histocompatibility antigen, DM alpha chain || id:prot-a-1345	Wald ratio	1	0.432982	0.195663	0.0269043
MEGF6_GTEx_Brain_Cortex	HLA class II histocompatibility antigen, DM alpha chain || id:prot-a-1345	Inverse variance weighted	2	-0.167289	0.0666029	0.012014
MEGF6_GTEx_Brain_Putamen_basal_ganglia	HLA class II histocompatibility antigen, DM alpha chain || id:prot-a-1345	Wald ratio	1	-0.293995	0.0777846	0.000157077
MEGF6_GTEx_Testis	HLA class II histocompatibility antigen, DM alpha chain || id:prot-a-1345	Wald ratio	1	0.258062	0.116617	0.0269043
MEGF6_METSIM_eQTL	HLA class II histocompatibility antigen, DM alpha chain || id:prot-a-1345	Wald ratio	1	0.0912711	0.0373816	0.0146221
MEGF6_GTEx_Esophagus_Muscularis	HLA class II histocompatibility antigen, DP beta 1 chain || id:prot-a-1346	Wald ratio	1	-0.29625	0.147879	0.0451415
MEGF6_GTEx_Thyroid	HLA class II histocompatibility antigen, DP beta 1 chain || id:prot-a-1346	Wald ratio	1	-0.25976	0.129664	0.0451415
MEGF6_CORTEX_eQTL_MetaBrain	HLA DR on B cell || id:ebi-a-GCST90002116	Wald ratio	1	0.159708	0.0789417	0.0430618
MEGF6_eQTLGen_blood	HLA DR on B cell || id:ebi-a-GCST90002116	Inverse variance weighted	8	0.206401	0.0898276	0.0215761
MEGF6_eQTLGen_blood	HLA DR on B cell || id:ebi-a-GCST90002116	Penalised weighted median	8	0.268431	0.11096	0.0155561
MEGF6_eQTLGen_blood	HLA DR on B cell || id:ebi-a-GCST90002116	Penalised weighted median	8	0.268431	0.112233	0.0167692
MEGF6_eQTLGen_blood	HLA DR on B cell || id:ebi-a-GCST90002116	Penalised weighted median	8	0.268431	0.113523	0.0180522
MEGF6_eQTLGen_blood	HLA DR on B cell || id:ebi-a-GCST90002116	Penalised weighted median	8	0.268431	0.115728	0.0203677
MEGF6_eQTLGen_blood	HLA DR on B cell || id:ebi-a-GCST90002116	Penalised weighted median	8	0.268431	0.115896	0.0205503
MEGF6_eQTLGen_blood	HLA DR on B cell || id:ebi-a-GCST90002116	Penalised weighted median	8	0.268431	0.116117	0.020793
MEGF6_eQTLGen_blood	HLA DR on B cell || id:ebi-a-GCST90002116	Weighted median	8	0.268431	0.110088	0.0147549
MEGF6_eQTLGen_blood	HLA DR on B cell || id:ebi-a-GCST90002116	Weighted median	8	0.268431	0.111928	0.0164741
MEGF6_eQTLGen_blood	HLA DR on B cell || id:ebi-a-GCST90002116	Weighted median	8	0.268431	0.113723	0.0182556
MEGF6_eQTLGen_blood	HLA DR on B cell || id:ebi-a-GCST90002116	Weighted median	8	0.268431	0.114207	0.0187535
MEGF6_eQTLGen_blood	HLA DR on B cell || id:ebi-a-GCST90002116	Weighted median	8	0.268431	0.115421	0.0200366
MEGF6_eQTLGen_blood	HLA DR on B cell || id:ebi-a-GCST90002116	Weighted median	8	0.268431	0.118634	0.0236552
MEGF6_FUSION_muscle	HLA DR on B cell || id:ebi-a-GCST90002116	Wald ratio	1	-0.13997	0.0441378	0.0015181
MEGF6_GTEx_Brain_Cortex	HLA DR on B cell || id:ebi-a-GCST90002116	Inverse variance weighted	2	0.166464	0.0734996	0.0235232
MEGF6_GTEx_Esophagus_Mucosa	HLA DR on B cell || id:ebi-a-GCST90002116	Inverse variance weighted	2	-0.309397	0.11625	0.00778006
MEGF6_METSIM_eQTL	HLA DR on B cell || id:ebi-a-GCST90002116	Wald ratio	1	-0.11928	0.0376135	0.0015181
MEGF6_GTEx_Adipose_Visceral_Omentum	HLA DR on CD14- CD16+ monocyte || id:ebi-a-GCST90001984	Wald ratio	1	-0.208456	0.103563	0.0441297
MEGF6_GTEx_Artery_Tibial	HLA DR on CD14- CD16+ monocyte || id:ebi-a-GCST90001984	Wald ratio	1	-0.316619	0.157298	0.0441297
MEGF6_GTEx_Breast_Mammary_Tissue	HLA DR on CD14- CD16+ monocyte || id:ebi-a-GCST90001984	Wald ratio	1	-0.358566	0.178138	0.0441297
MEGF6_GTEx_Esophagus_Gastroesophageal_Junction	HLA DR on CD14- CD16+ monocyte || id:ebi-a-GCST90001984	Wald ratio	1	-0.322788	0.160363	0.0441297
MEGF6_GTEx_Heart_Atrial_Appendage	HLA DR on CD14- CD16+ monocyte || id:ebi-a-GCST90001984	Wald ratio	1	-0.366322	0.181991	0.0441297
MEGF6_GTEx_Nerve_Tibial	HLA DR on CD14- CD16+ monocyte || id:ebi-a-GCST90001984	Wald ratio	1	-0.257763	0.128058	0.0441297
MEGF6_GTEx_Skin_Sun_Exposed_Lower_leg	HLA DR on CD14- CD16+ monocyte || id:ebi-a-GCST90001984	Wald ratio	1	-0.414035	0.205695	0.0441297
MEGF6_GTEx_Testis	HLA DR on CD14- CD16+ monocyte || id:ebi-a-GCST90001984	Wald ratio	1	-0.312721	0.154799	0.0433657
MEGF6_GTEx_Brain_Cerebellar_Hemisphere	HLA DR on CD14+ CD16- monocyte || id:ebi-a-GCST90001988	Wald ratio	1	0.158063	0.0699235	0.0237896
MEGF6_GTEx_Esophagus_Mucosa	HLA DR on CD14+ CD16+ monocyte || id:ebi-a-GCST90002007	Inverse variance weighted	2	0.191125	0.0959122	0.0462931
MEGF6_GTEx_Brain_Cerebellar_Hemisphere	HLA DR on CD14+ monocyte || id:ebi-a-GCST90001991	Wald ratio	1	0.156002	0.0700609	0.0259696
MEGF6_GTEx_Brain_Putamen_basal_ganglia	HLA DR on CD33dim HLA DR+ CD11b- || id:ebi-a-GCST90002111	Wald ratio	1	0.257661	0.108259	0.0173102
MEGF6_GTEx_Muscle_Skeletal	HLA DR on CD33dim HLA DR+ CD11b- || id:ebi-a-GCST90002111	Wald ratio	1	-0.408973	0.201352	0.0422414
MEGF6_GTEx_Brain_Cortex	HLA DR on CD33dim HLA DR+ CD11b+ || id:ebi-a-GCST90002110	Inverse variance weighted	2	0.220223	0.100877	0.0290291
MEGF6_GTEx_Brain_Putamen_basal_ganglia	HLA DR on CD33dim HLA DR+ CD11b+ || id:ebi-a-GCST90002110	Wald ratio	1	0.226701	0.109436	0.0383078
MEGF6_GTEx_Brain_Cortex	HLA DR on HLA DR+ T cell || id:ebi-a-GCST90002113	Inverse variance weighted	2	0.177086	0.0775883	0.0224667
MEGF6_GTEx_Brain_Cerebellar_Hemisphere	HLA DR on monocyte || id:ebi-a-GCST90002010	Wald ratio	1	0.142292	0.0698961	0.0417734
MEGF6_GTEx_Testis	HLA DR on monocyte || id:ebi-a-GCST90002010	Wald ratio	1	-0.344245	0.157094	0.0284278
MEGF6_GTEx_Testis	HLA DR on plasmacytoid Dendritic Cell || id:ebi-a-GCST90002105	Wald ratio	1	-0.369863	0.173721	0.0332493
MEGF6_CORTEX_eQTL_MetaBrain	HLA DR+ CD4+ T cell %lymphocyte || id:ebi-a-GCST90001626	Wald ratio	1	0.217252	0.0654155	0.000896584
MEGF6_FUSION_muscle	HLA DR+ CD4+ T cell %lymphocyte || id:ebi-a-GCST90001626	Wald ratio	1	-0.0822081	0.0365494	0.0244976
MEGF6_GTEx_Brain_Cortex	HLA DR+ CD4+ T cell %lymphocyte || id:ebi-a-GCST90001626	Inverse variance weighted	2	0.183708	0.0877511	0.0363034
MEGF6_GTEx_Brain_Putamen_basal_ganglia	HLA DR+ CD4+ T cell %lymphocyte || id:ebi-a-GCST90001626	Wald ratio	1	0.143287	0.0667054	0.0317088
MEGF6_GTEx_Esophagus_Mucosa	HLA DR+ CD4+ T cell %lymphocyte || id:ebi-a-GCST90001626	Inverse variance weighted	2	-0.181462	0.0847702	0.0323039
MEGF6_METSIM_eQTL	HLA DR+ CD4+ T cell %lymphocyte || id:ebi-a-GCST90001626	Wald ratio	1	-0.0700564	0.0311468	0.0244976
MEGF6_CORTEX_eQTL_MetaBrain	HLA DR+ CD4+ T cell %T cell || id:ebi-a-GCST90001625	Wald ratio	1	0.253896	0.0635391	6.44494e-05
MEGF6_FUSION_muscle	HLA DR+ CD4+ T cell %T cell || id:ebi-a-GCST90001625	Wald ratio	1	-0.0967286	0.0355088	0.00644817
MEGF6_GTEx_Brain_Cortex	HLA DR+ CD4+ T cell %T cell || id:ebi-a-GCST90001625	Inverse variance weighted	2	0.213665	0.104144	0.0402048
MEGF6_GTEx_Brain_Putamen_basal_ganglia	HLA DR+ CD4+ T cell %T cell || id:ebi-a-GCST90001625	Wald ratio	1	0.150221	0.0648375	0.0205097
MEGF6_GTEx_Testis	HLA DR+ CD4+ T cell %T cell || id:ebi-a-GCST90001625	Wald ratio	1	-0.288043	0.137683	0.0364317
MEGF6_METSIM_eQTL	HLA DR+ CD4+ T cell %T cell || id:ebi-a-GCST90001625	Wald ratio	1	-0.0824305	0.03026	0.00644817
MEGF6_CORTEX_eQTL_MetaBrain	HLA DR+ CD4+ T cell Absolute Count || id:ebi-a-GCST90001624	Wald ratio	1	0.188219	0.0707322	0.0077905
MEGF6_FUSION_muscle	HLA DR+ CD4+ T cell Absolute Count || id:ebi-a-GCST90001624	Wald ratio	1	-0.0776615	0.0394951	0.0492575
MEGF6_METSIM_eQTL	HLA DR+ CD4+ T cell Absolute Count || id:ebi-a-GCST90001624	Wald ratio	1	-0.0661818	0.0336571	0.0492575
MEGF6_GTEx_Brain_Nucleus_accumbens_basal_ganglia	HLA DR+ Natural Killer %CD3- lymphocyte || id:ebi-a-GCST90001650	Wald ratio	1	-0.188295	0.0684214	0.00592354
MEGF6_GTEx_Lung	HLA DR+ Natural Killer %CD3- lymphocyte || id:ebi-a-GCST90001650	Wald ratio	1	0.268486	0.124288	0.0307578
MEGF6_GTEx_Whole_Blood	HLA DR+ Natural Killer %CD3- lymphocyte || id:ebi-a-GCST90001650	Wald ratio	1	0.326058	0.156118	0.0367499
MEGF6_GTEx_Brain_Nucleus_accumbens_basal_ganglia	HLA DR+ Natural Killer %Natural Killer || id:ebi-a-GCST90001649	Wald ratio	1	-0.210667	0.0697789	0.00253555
MEGF6_GTEx_Lung	HLA DR+ Natural Killer %Natural Killer || id:ebi-a-GCST90001649	Wald ratio	1	0.302781	0.126777	0.0169265
MEGF6_GTEx_Whole_Blood	HLA DR+ Natural Killer %Natural Killer || id:ebi-a-GCST90001649	Wald ratio	1	0.395542	0.159197	0.0129694
MEGF6_GTEx_Brain_Cerebellar_Hemisphere	HLA DR+ Natural Killer Absolute Count || id:ebi-a-GCST90001648	Wald ratio	1	-0.143529	0.0680003	0.0347975
MEGF6_GTEx_Brain_Nucleus_accumbens_basal_ganglia	HLA DR+ Natural Killer Absolute Count || id:ebi-a-GCST90001648	Wald ratio	1	-0.188077	0.0685028	0.00604112
MEGF6_CORTEX_eQTL_MetaBrain	HLA DR+ T cell%T cell || id:ebi-a-GCST90001619	Wald ratio	1	0.152723	0.0667186	0.0220757
MEGF6_GTEx_Brain_Nucleus_accumbens_basal_ganglia	HLA DR++ monocyte %monocyte || id:ebi-a-GCST90001475	Wald ratio	1	-0.139123	0.0698875	0.0465165
MEGF6_GTEx_Adipose_Subcutaneous	Hodgkin lymphoma (all cancers excluded) || id:finn-b-CD2_HODGKIN_LYMPHOMA_EXALLC	Inverse variance weighted	2	0.660216	0.305169	0.0305072
MEGF6_GTEx_Adipose_Subcutaneous	Hodgkin lymphoma || id:finn-b-CD2_HODGKIN_LYMPHOMA	Wald ratio	1	0.794074	0.384119	0.0387095
MEGF6_eQTLGen_blood	HOMA-IR || id:ieu-b-118	Wald ratio	1	-0.151623	0.0758115	0.0455003
MEGF6_eQTLGen_blood	Homeobox protein TGIF2 || id:prot-a-2969	Inverse variance weighted	9	0.112487	0.0478275	0.0186767
MEGF6_FUSION_muscle	HRAS-like suppressor 2 || id:prot-a-1372	Wald ratio	1	-0.0880516	0.0438657	0.0447178
MEGF6_GTEx_Brain_Putamen_basal_ganglia	HRAS-like suppressor 2 || id:prot-a-1372	Wald ratio	1	0.211861	0.0777846	0.00645582
MEGF6_METSIM_eQTL	HRAS-like suppressor 2 || id:prot-a-1372	Wald ratio	1	-0.0750361	0.0373816	0.0447178
MEGF6_eQTLGen_blood	Human Chorionic Gonadotropin || id:prot-a-527	Inverse variance weighted	9	-0.12972	0.0513969	0.0116067
MEGF6_eQTLGen_blood	Human Chorionic Gonadotropin || id:prot-a-527	Penalised weighted median	9	-0.11051	0.0550643	0.0447582
MEGF6_eQTLGen_blood	Human Chorionic Gonadotropin || id:prot-a-527	Penalised weighted median	9	-0.11051	0.0553584	0.0459059
MEGF6_eQTLGen_blood	Human Chorionic Gonadotropin || id:prot-a-527	Weighted median	9	-0.11051	0.0552211	0.0453686
MEGF6_eQTLGen_blood	Human Chorionic Gonadotropin || id:prot-a-527	Weighted median	9	-0.11051	0.0555613	0.0467046
MEGF6_eQTLGen_blood	Human Chorionic Gonadotropin || id:prot-a-527	Weighted median	9	-0.11051	0.0557228	0.0473445
MEGF6_eQTLGen_blood	Human Chorionic Gonadotropin || id:prot-a-527	Weighted median	9	-0.11051	0.0558999	0.0480506
MEGF6_eQTLGen_blood	Human Chorionic Gonadotropin || id:prot-a-527	Weighted median	9	-0.11051	0.0562153	0.0493183
MEGF6_GTEx_Adipose_Visceral_Omentum	Human Chorionic Gonadotropin || id:prot-a-527	Wald ratio	1	-0.197592	0.0798888	0.0133859
MEGF6_GTEx_Artery_Tibial	Human Chorionic Gonadotropin || id:prot-a-527	Wald ratio	1	-0.300117	0.121341	0.0133859
MEGF6_GTEx_Brain_Nucleus_accumbens_basal_ganglia	Human Chorionic Gonadotropin || id:prot-a-527	Wald ratio	1	0.135485	0.0681499	0.0468064
MEGF6_GTEx_Breast_Mammary_Tissue	Human Chorionic Gonadotropin || id:prot-a-527	Wald ratio	1	-0.339877	0.137417	0.0133859
MEGF6_GTEx_Esophagus_Gastroesophageal_Junction	Human Chorionic Gonadotropin || id:prot-a-527	Wald ratio	1	-0.305964	0.123705	0.0133859
MEGF6_GTEx_Esophagus_Mucosa	Human Chorionic Gonadotropin || id:prot-a-527	Inverse variance weighted	2	-0.234468	0.0964428	0.0150506
MEGF6_GTEx_Heart_Atrial_Appendage	Human Chorionic Gonadotropin || id:prot-a-527	Wald ratio	1	-0.347229	0.140389	0.0133859
MEGF6_GTEx_Lung	Human Chorionic Gonadotropin || id:prot-a-527	Wald ratio	1	-0.256341	0.129913	0.048475
MEGF6_GTEx_Nerve_Tibial	Human Chorionic Gonadotropin || id:prot-a-527	Wald ratio	1	-0.244328	0.0987849	0.0133859
MEGF6_GTEx_Skin_Sun_Exposed_Lower_leg	Human Chorionic Gonadotropin || id:prot-a-527	Wald ratio	1	-0.392456	0.158675	0.0133859
MEGF6_GTEx_Whole_Blood	Human Chorionic Gonadotropin || id:prot-a-527	Inverse variance weighted	2	-0.35854	0.122895	0.00352915
MEGF6_eQTLGen_blood	Human herpes<U+00A0>virus<U+00A0>6 IE1B<U+00A0>antibody<U+00A0>levels || id:ebi-a-GCST90006906	Penalised weighted median	9	-0.0776353	0.0372198	0.0369913
MEGF6_eQTLGen_blood	Human herpes<U+00A0>virus<U+00A0>6 IE1B<U+00A0>antibody<U+00A0>levels || id:ebi-a-GCST90006906	Penalised weighted median	9	-0.0776353	0.0377557	0.0397579
MEGF6_eQTLGen_blood	Human herpes<U+00A0>virus<U+00A0>6 IE1B<U+00A0>antibody<U+00A0>levels || id:ebi-a-GCST90006906	Penalised weighted median	9	-0.0776353	0.0383511	0.0429363
MEGF6_eQTLGen_blood	Human herpes<U+00A0>virus<U+00A0>6 IE1B<U+00A0>antibody<U+00A0>levels || id:ebi-a-GCST90006906	Penalised weighted median	9	-0.0776353	0.0385357	0.0439432
MEGF6_eQTLGen_blood	Human herpes<U+00A0>virus<U+00A0>6 IE1B<U+00A0>antibody<U+00A0>levels || id:ebi-a-GCST90006906	Penalised weighted median	9	-0.0776353	0.039217	0.0477445
MEGF6_eQTLGen_blood	Human herpes<U+00A0>virus<U+00A0>6 IE1B<U+00A0>antibody<U+00A0>levels || id:ebi-a-GCST90006906	Weighted median	9	-0.0765995	0.0380227	0.0439494
MEGF6_eQTLGen_blood	Human herpes<U+00A0>virus<U+00A0>6 IE1B<U+00A0>antibody<U+00A0>levels || id:ebi-a-GCST90006906	Weighted median	9	-0.0765995	0.038739	0.0480055
MEGF6_eQTLGen_blood	Human herpes<U+00A0>virus<U+00A0>6 IE1B<U+00A0>antibody<U+00A0>levels || id:ebi-a-GCST90006906	Weighted median	9	-0.0765995	0.0389184	0.0490441
MEGF6_eQTLGen_blood	Human herpes<U+00A0>virus<U+00A0>6 IE1B<U+00A0>antibody<U+00A0>levels || id:ebi-a-GCST90006906	Weighted median	9	-0.0765995	0.0390067	0.0495591
MEGF6_GTEx_Brain_Putamen_basal_ganglia	Human herpes<U+00A0>virus<U+00A0>7 U14<U+00A0>antibody<U+00A0>levels || id:ebi-a-GCST90006909	Wald ratio	1	0.130335	0.0490235	0.00784593
MEGF6_CORTEX_eQTL_MetaBrain	HVEM on CD4+ T cell || id:ebi-a-GCST90001875	Wald ratio	1	0.237268	0.118947	0.0460711
MEGF6_FUSION_muscle	HVEM on CD4+ T cell || id:ebi-a-GCST90001875	Wald ratio	1	-0.137601	0.0660547	0.0372393
MEGF6_GTEx_Adipose_Subcutaneous	HVEM on CD4+ T cell || id:ebi-a-GCST90001875	Inverse variance weighted	2	-0.729116	0.343327	0.0336972
MEGF6_GTEx_Adipose_Visceral_Omentum	HVEM on CD4+ T cell || id:ebi-a-GCST90001875	Wald ratio	1	-0.411427	0.177113	0.0201814
MEGF6_GTEx_Artery_Tibial	HVEM on CD4+ T cell || id:ebi-a-GCST90001875	Wald ratio	1	-0.624906	0.269013	0.0201814
MEGF6_GTEx_Brain_Putamen_basal_ganglia	HVEM on CD4+ T cell || id:ebi-a-GCST90001875	Wald ratio	1	0.26764	0.118724	0.0241767
MEGF6_GTEx_Breast_Mammary_Tissue	HVEM on CD4+ T cell || id:ebi-a-GCST90001875	Wald ratio	1	-0.707696	0.304653	0.0201814
MEGF6_GTEx_Esophagus_Gastroesophageal_Junction	HVEM on CD4+ T cell || id:ebi-a-GCST90001875	Wald ratio	1	-0.637082	0.274254	0.0201814
MEGF6_GTEx_Esophagus_Mucosa	HVEM on CD4+ T cell || id:ebi-a-GCST90001875	Inverse variance weighted	2	-0.36323	0.153546	0.0180002
MEGF6_GTEx_Heart_Atrial_Appendage	HVEM on CD4+ T cell || id:ebi-a-GCST90001875	Wald ratio	1	-0.723003	0.311242	0.0201814
MEGF6_GTEx_Muscle_Skeletal	HVEM on CD4+ T cell || id:ebi-a-GCST90001875	Wald ratio	1	0.448526	0.228592	0.0497475
MEGF6_GTEx_Nerve_Tibial	HVEM on CD4+ T cell || id:ebi-a-GCST90001875	Wald ratio	1	-0.508742	0.219006	0.0201814
MEGF6_GTEx_Skin_Sun_Exposed_Lower_leg	HVEM on CD4+ T cell || id:ebi-a-GCST90001875	Wald ratio	1	-0.817175	0.351782	0.0201814
MEGF6_GTEx_Testis	HVEM on CD4+ T cell || id:ebi-a-GCST90001875	Wald ratio	1	-0.568413	0.259717	0.0286269
MEGF6_METSIM_eQTL	HVEM on CD4+ T cell || id:ebi-a-GCST90001875	Wald ratio	1	-0.117261	0.0562907	0.0372393
MEGF6_GTEx_Adipose_Subcutaneous	HVEM on CD45RA- CD4+ T cell || id:ebi-a-GCST90001880	Inverse variance weighted	2	-0.905203	0.346372	0.00896516
MEGF6_GTEx_Adipose_Visceral_Omentum	HVEM on CD45RA- CD4+ T cell || id:ebi-a-GCST90001880	Wald ratio	1	-0.511555	0.178711	0.0042036
MEGF6_GTEx_Artery_Tibial	HVEM on CD45RA- CD4+ T cell || id:ebi-a-GCST90001880	Wald ratio	1	-0.776987	0.27144	0.0042036
MEGF6_GTEx_Brain_Putamen_basal_ganglia	HVEM on CD45RA- CD4+ T cell || id:ebi-a-GCST90001880	Wald ratio	1	0.252058	0.119901	0.0355341
MEGF6_GTEx_Breast_Mammary_Tissue	HVEM on CD45RA- CD4+ T cell || id:ebi-a-GCST90001880	Wald ratio	1	-0.879925	0.307401	0.0042036
MEGF6_GTEx_Esophagus_Gastroesophageal_Junction	HVEM on CD45RA- CD4+ T cell || id:ebi-a-GCST90001880	Wald ratio	1	-0.792126	0.276729	0.0042036
MEGF6_GTEx_Esophagus_Muscularis	HVEM on CD45RA- CD4+ T cell || id:ebi-a-GCST90001880	Wald ratio	1	-0.813826	0.325974	0.0125391
MEGF6_GTEx_Heart_Atrial_Appendage	HVEM on CD45RA- CD4+ T cell || id:ebi-a-GCST90001880	Wald ratio	1	-0.898957	0.31405	0.0042036
MEGF6_GTEx_Muscle_Skeletal	HVEM on CD45RA- CD4+ T cell || id:ebi-a-GCST90001880	Wald ratio	1	0.514201	0.230781	0.0258744
MEGF6_GTEx_Nerve_Tibial	HVEM on CD45RA- CD4+ T cell || id:ebi-a-GCST90001880	Wald ratio	1	-0.632553	0.220982	0.0042036
MEGF6_GTEx_Skin_Sun_Exposed_Lower_leg	HVEM on CD45RA- CD4+ T cell || id:ebi-a-GCST90001880	Wald ratio	1	-1.01605	0.354955	0.0042036
MEGF6_GTEx_Testis	HVEM on CD45RA- CD4+ T cell || id:ebi-a-GCST90001880	Wald ratio	1	-0.684277	0.262049	0.00902107
MEGF6_GTEx_Thyroid	HVEM on CD45RA- CD4+ T cell || id:ebi-a-GCST90001880	Wald ratio	1	-0.713585	0.285823	0.0125391
MEGF6_FUSION_muscle	HVEM on CD8+ T cell || id:ebi-a-GCST90001881	Wald ratio	1	-0.160574	0.0663108	0.0154551
MEGF6_GTEx_Adipose_Subcutaneous	HVEM on CD8+ T cell || id:ebi-a-GCST90001881	Inverse variance weighted	2	-0.91074	0.346144	0.00851086
MEGF6_GTEx_Adipose_Visceral_Omentum	HVEM on CD8+ T cell || id:ebi-a-GCST90001881	Wald ratio	1	-0.353108	0.177619	0.046811
MEGF6_GTEx_Artery_Tibial	HVEM on CD8+ T cell || id:ebi-a-GCST90001881	Wald ratio	1	-0.536327	0.269782	0.046811
MEGF6_GTEx_Breast_Mammary_Tissue	HVEM on CD8+ T cell || id:ebi-a-GCST90001881	Wald ratio	1	-0.607382	0.305523	0.046811
MEGF6_GTEx_Esophagus_Gastroesophageal_Junction	HVEM on CD8+ T cell || id:ebi-a-GCST90001881	Wald ratio	1	-0.546777	0.275038	0.046811
MEGF6_GTEx_Esophagus_Mucosa	HVEM on CD8+ T cell || id:ebi-a-GCST90001881	Inverse variance weighted	2	-0.472486	0.154129	0.00217292
MEGF6_GTEx_Heart_Atrial_Appendage	HVEM on CD8+ T cell || id:ebi-a-GCST90001881	Wald ratio	1	-0.620519	0.312131	0.046811
MEGF6_GTEx_Nerve_Tibial	HVEM on CD8+ T cell || id:ebi-a-GCST90001881	Wald ratio	1	-0.436629	0.219632	0.046811
MEGF6_GTEx_Skin_Sun_Exposed_Lower_leg	HVEM on CD8+ T cell || id:ebi-a-GCST90001881	Wald ratio	1	-0.701342	0.352787	0.046811
MEGF6_METSIM_eQTL	HVEM on CD8+ T cell || id:ebi-a-GCST90001881	Wald ratio	1	-0.136838	0.056509	0.0154551
MEGF6_GTEx_Adipose_Subcutaneous	HVEM on Central Memory CD4+ T cell || id:ebi-a-GCST90001876	Inverse variance weighted	2	-0.91982	0.341554	0.00708031
MEGF6_GTEx_Adipose_Visceral_Omentum	HVEM on Central Memory CD4+ T cell || id:ebi-a-GCST90001876	Wald ratio	1	-0.496642	0.176421	0.00487629
MEGF6_GTEx_Artery_Tibial	HVEM on Central Memory CD4+ T cell || id:ebi-a-GCST90001876	Wald ratio	1	-0.754337	0.267962	0.00487629
MEGF6_GTEx_Breast_Mammary_Tissue	HVEM on Central Memory CD4+ T cell || id:ebi-a-GCST90001876	Wald ratio	1	-0.854274	0.303462	0.00487629
MEGF6_GTEx_Esophagus_Gastroesophageal_Junction	HVEM on Central Memory CD4+ T cell || id:ebi-a-GCST90001876	Wald ratio	1	-0.769034	0.273182	0.00487629
MEGF6_GTEx_Esophagus_Muscularis	HVEM on Central Memory CD4+ T cell || id:ebi-a-GCST90001876	Wald ratio	1	-0.766504	0.321883	0.0172509
MEGF6_GTEx_Heart_Atrial_Appendage	HVEM on Central Memory CD4+ T cell || id:ebi-a-GCST90001876	Wald ratio	1	-0.872751	0.310026	0.00487629
MEGF6_GTEx_Muscle_Skeletal	HVEM on Central Memory CD4+ T cell || id:ebi-a-GCST90001876	Wald ratio	1	0.583358	0.227597	0.0103736
MEGF6_GTEx_Nerve_Tibial	HVEM on Central Memory CD4+ T cell || id:ebi-a-GCST90001876	Wald ratio	1	-0.614113	0.21815	0.00487629
MEGF6_GTEx_Skin_Sun_Exposed_Lower_leg	HVEM on Central Memory CD4+ T cell || id:ebi-a-GCST90001876	Wald ratio	1	-0.986428	0.350407	0.00487629
MEGF6_GTEx_Testis	HVEM on Central Memory CD4+ T cell || id:ebi-a-GCST90001876	Wald ratio	1	-0.707224	0.258475	0.00621651
MEGF6_GTEx_Thyroid	HVEM on Central Memory CD4+ T cell || id:ebi-a-GCST90001876	Wald ratio	1	-0.672092	0.282236	0.0172509
MEGF6_FUSION_muscle	HVEM on Central Memory CD8+ T cell || id:ebi-a-GCST90001882	Wald ratio	1	-0.13704	0.0661828	0.038393
MEGF6_GTEx_Adipose_Subcutaneous	HVEM on Central Memory CD8+ T cell || id:ebi-a-GCST90001882	Inverse variance weighted	2	-0.910977	0.464702	0.0499552
MEGF6_GTEx_Adipose_Visceral_Omentum	HVEM on Central Memory CD8+ T cell || id:ebi-a-GCST90001882	Wald ratio	1	-0.540315	0.176847	0.00224863
MEGF6_GTEx_Artery_Tibial	HVEM on Central Memory CD8+ T cell || id:ebi-a-GCST90001882	Wald ratio	1	-0.82067	0.268609	0.00224863
MEGF6_GTEx_Brain_Cortex	HVEM on Central Memory CD8+ T cell || id:ebi-a-GCST90001882	Inverse variance weighted	2	0.301977	0.140943	0.0321499
MEGF6_GTEx_Breast_Mammary_Tissue	HVEM on Central Memory CD8+ T cell || id:ebi-a-GCST90001882	Wald ratio	1	-0.929395	0.304195	0.00224863
MEGF6_GTEx_Esophagus_Gastroesophageal_Junction	HVEM on Central Memory CD8+ T cell || id:ebi-a-GCST90001882	Wald ratio	1	-0.83666	0.273842	0.00224863
MEGF6_GTEx_Esophagus_Mucosa	HVEM on Central Memory CD8+ T cell || id:ebi-a-GCST90001882	Inverse variance weighted	2	-0.309802	0.153862	0.0440609
MEGF6_GTEx_Esophagus_Muscularis	HVEM on Central Memory CD8+ T cell || id:ebi-a-GCST90001882	Wald ratio	1	-0.84143	0.322425	0.00906236
MEGF6_GTEx_Heart_Atrial_Appendage	HVEM on Central Memory CD8+ T cell || id:ebi-a-GCST90001882	Wald ratio	1	-0.949497	0.310774	0.00224863
MEGF6_GTEx_Muscle_Skeletal	HVEM on Central Memory CD8+ T cell || id:ebi-a-GCST90001882	Wald ratio	1	0.486339	0.228841	0.0335673
MEGF6_GTEx_Nerve_Tibial	HVEM on Central Memory CD8+ T cell || id:ebi-a-GCST90001882	Wald ratio	1	-0.668116	0.218677	0.00224863
MEGF6_GTEx_Skin_Sun_Exposed_Lower_leg	HVEM on Central Memory CD8+ T cell || id:ebi-a-GCST90001882	Wald ratio	1	-1.07317	0.351253	0.00224863
MEGF6_GTEx_Testis	HVEM on Central Memory CD8+ T cell || id:ebi-a-GCST90001882	Wald ratio	1	-0.757633	0.25998	0.00356607
MEGF6_GTEx_Thyroid	HVEM on Central Memory CD8+ T cell || id:ebi-a-GCST90001882	Wald ratio	1	-0.737789	0.282711	0.00906236
MEGF6_METSIM_eQTL	HVEM on Central Memory CD8+ T cell || id:ebi-a-GCST90001882	Wald ratio	1	-0.116783	0.0563998	0.038393
MEGF6_GTEx_Adipose_Visceral_Omentum	HVEM on Effector Memory CD4+ T cell || id:ebi-a-GCST90001878	Wald ratio	1	-0.453768	0.179404	0.0114285
MEGF6_GTEx_Artery_Tibial	HVEM on Effector Memory CD4+ T cell || id:ebi-a-GCST90001878	Wald ratio	1	-0.689217	0.272492	0.0114285
MEGF6_GTEx_Brain_Putamen_basal_ganglia	HVEM on Effector Memory CD4+ T cell || id:ebi-a-GCST90001878	Wald ratio	1	0.256382	0.120796	0.0338015
MEGF6_GTEx_Breast_Mammary_Tissue	HVEM on Effector Memory CD4+ T cell || id:ebi-a-GCST90001878	Wald ratio	1	-0.780527	0.308592	0.0114285
MEGF6_GTEx_Esophagus_Gastroesophageal_Junction	HVEM on Effector Memory CD4+ T cell || id:ebi-a-GCST90001878	Wald ratio	1	-0.702646	0.277801	0.0114285
MEGF6_GTEx_Esophagus_Muscularis	HVEM on Effector Memory CD4+ T cell || id:ebi-a-GCST90001878	Wald ratio	1	-0.739886	0.32691	0.0236191
MEGF6_GTEx_Heart_Atrial_Appendage	HVEM on Effector Memory CD4+ T cell || id:ebi-a-GCST90001878	Wald ratio	1	-0.797409	0.315267	0.0114285
MEGF6_GTEx_Nerve_Tibial	HVEM on Effector Memory CD4+ T cell || id:ebi-a-GCST90001878	Wald ratio	1	-0.561098	0.221838	0.0114285
MEGF6_GTEx_Skin_Sun_Exposed_Lower_leg	HVEM on Effector Memory CD4+ T cell || id:ebi-a-GCST90001878	Wald ratio	1	-0.901273	0.356331	0.0114285
MEGF6_GTEx_Testis	HVEM on Effector Memory CD4+ T cell || id:ebi-a-GCST90001878	Wald ratio	1	-0.598131	0.263855	0.0233967
MEGF6_GTEx_Thyroid	HVEM on Effector Memory CD4+ T cell || id:ebi-a-GCST90001878	Wald ratio	1	-0.648753	0.286644	0.0236191
MEGF6_FUSION_muscle	HVEM on Effector Memory CD8+ T cell || id:ebi-a-GCST90001873	Wald ratio	1	-0.168899	0.0676076	0.0124817
MEGF6_GTEx_Adipose_Subcutaneous	HVEM on Effector Memory CD8+ T cell || id:ebi-a-GCST90001873	Inverse variance weighted	2	-1.03948	0.352764	0.00321202
MEGF6_GTEx_Adipose_Visceral_Omentum	HVEM on Effector Memory CD8+ T cell || id:ebi-a-GCST90001873	Wald ratio	1	-0.493446	0.180921	0.00638343
MEGF6_GTEx_Artery_Tibial	HVEM on Effector Memory CD8+ T cell || id:ebi-a-GCST90001873	Wald ratio	1	-0.749483	0.274797	0.00638343
MEGF6_GTEx_Brain_Cortex	HVEM on Effector Memory CD8+ T cell || id:ebi-a-GCST90001873	Inverse variance weighted	2	0.329501	0.113823	0.00379328
MEGF6_GTEx_Breast_Mammary_Tissue	HVEM on Effector Memory CD8+ T cell || id:ebi-a-GCST90001873	Wald ratio	1	-0.848777	0.311203	0.00638343
MEGF6_GTEx_Esophagus_Gastroesophageal_Junction	HVEM on Effector Memory CD8+ T cell || id:ebi-a-GCST90001873	Wald ratio	1	-0.764086	0.280151	0.00638343
MEGF6_GTEx_Esophagus_Mucosa	HVEM on Effector Memory CD8+ T cell || id:ebi-a-GCST90001873	Inverse variance weighted	2	-0.454134	0.157178	0.00386098
MEGF6_GTEx_Esophagus_Muscularis	HVEM on Effector Memory CD8+ T cell || id:ebi-a-GCST90001873	Wald ratio	1	-0.80101	0.329671	0.0151103
MEGF6_GTEx_Heart_Atrial_Appendage	HVEM on Effector Memory CD8+ T cell || id:ebi-a-GCST90001873	Wald ratio	1	-0.867136	0.317934	0.00638343
MEGF6_GTEx_Muscle_Skeletal	HVEM on Effector Memory CD8+ T cell || id:ebi-a-GCST90001873	Wald ratio	1	0.494051	0.233965	0.0347171
MEGF6_GTEx_Nerve_Tibial	HVEM on Effector Memory CD8+ T cell || id:ebi-a-GCST90001873	Wald ratio	1	-0.610162	0.223715	0.00638343
MEGF6_GTEx_Skin_Sun_Exposed_Lower_leg	HVEM on Effector Memory CD8+ T cell || id:ebi-a-GCST90001873	Wald ratio	1	-0.980081	0.359345	0.00638343
MEGF6_GTEx_Testis	HVEM on Effector Memory CD8+ T cell || id:ebi-a-GCST90001873	Wald ratio	1	-0.662835	0.266112	0.0127452
MEGF6_GTEx_Thyroid	HVEM on Effector Memory CD8+ T cell || id:ebi-a-GCST90001873	Wald ratio	1	-0.702347	0.289065	0.0151103
MEGF6_METSIM_eQTL	HVEM on Effector Memory CD8+ T cell || id:ebi-a-GCST90001873	Wald ratio	1	-0.143933	0.057614	0.0124817
MEGF6_FUSION_muscle	HVEM on naive CD4+ T cell || id:ebi-a-GCST90001877	Wald ratio	1	-0.168579	0.0647579	0.00923543
MEGF6_GTEx_Brain_Cortex	HVEM on naive CD4+ T cell || id:ebi-a-GCST90001877	Inverse variance weighted	2	0.362778	0.159729	0.0231344
MEGF6_GTEx_Esophagus_Mucosa	HVEM on naive CD4+ T cell || id:ebi-a-GCST90001877	Inverse variance weighted	2	-0.356149	0.168407	0.034446
MEGF6_METSIM_eQTL	HVEM on naive CD4+ T cell || id:ebi-a-GCST90001877	Wald ratio	1	-0.14366	0.0551856	0.00923543
MEGF6_CORTEX_eQTL_MetaBrain	HVEM on naive CD8+ T cell || id:ebi-a-GCST90001872	Wald ratio	1	0.273911	0.118973	0.0213183
MEGF6_FUSION_muscle	HVEM on naive CD8+ T cell || id:ebi-a-GCST90001872	Wald ratio	1	-0.224932	0.0658946	0.000641322
MEGF6_GTEx_Adipose_Subcutaneous	HVEM on naive CD8+ T cell || id:ebi-a-GCST90001872	Inverse variance weighted	2	-0.832861	0.34315	0.0152199
MEGF6_GTEx_Adipose_Visceral_Omentum	HVEM on naive CD8+ T cell || id:ebi-a-GCST90001872	Wald ratio	1	-0.377608	0.177406	0.0332965
MEGF6_GTEx_Artery_Tibial	HVEM on naive CD8+ T cell || id:ebi-a-GCST90001872	Wald ratio	1	-0.573539	0.269458	0.0332965
MEGF6_GTEx_Brain_Cortex	HVEM on naive CD8+ T cell || id:ebi-a-GCST90001872	Inverse variance weighted	2	0.384458	0.115966	0.000915609
MEGF6_GTEx_Breast_Mammary_Tissue	HVEM on naive CD8+ T cell || id:ebi-a-GCST90001872	Wald ratio	1	-0.649523	0.305157	0.0332965
MEGF6_GTEx_Esophagus_Gastroesophageal_Junction	HVEM on naive CD8+ T cell || id:ebi-a-GCST90001872	Wald ratio	1	-0.584713	0.274708	0.0332965
MEGF6_GTEx_Esophagus_Mucosa	HVEM on naive CD8+ T cell || id:ebi-a-GCST90001872	Inverse variance weighted	2	-0.483695	0.210948	0.0218504
MEGF6_GTEx_Heart_Atrial_Appendage	HVEM on naive CD8+ T cell || id:ebi-a-GCST90001872	Wald ratio	1	-0.663572	0.311757	0.0332965
MEGF6_GTEx_Nerve_Tibial	HVEM on naive CD8+ T cell || id:ebi-a-GCST90001872	Wald ratio	1	-0.466924	0.219368	0.0332965
MEGF6_GTEx_Skin_Sun_Exposed_Lower_leg	HVEM on naive CD8+ T cell || id:ebi-a-GCST90001872	Wald ratio	1	-0.750003	0.352364	0.0332965
MEGF6_GTEx_Testis	HVEM on naive CD8+ T cell || id:ebi-a-GCST90001872	Wald ratio	1	-0.544713	0.259905	0.0360984
MEGF6_METSIM_eQTL	HVEM on naive CD8+ T cell || id:ebi-a-GCST90001872	Wald ratio	1	-0.191683	0.0561543	0.000641322
MEGF6_GTEx_Adipose_Subcutaneous	HVEM on T cell || id:ebi-a-GCST90001871	Inverse variance weighted	2	-1.06038	0.351458	0.00255207
MEGF6_GTEx_Adipose_Visceral_Omentum	HVEM on T cell || id:ebi-a-GCST90001871	Wald ratio	1	-0.520875	0.180868	0.00397853
MEGF6_GTEx_Artery_Tibial	HVEM on T cell || id:ebi-a-GCST90001871	Wald ratio	1	-0.791144	0.274716	0.00397853
MEGF6_GTEx_Brain_Cortex	HVEM on T cell || id:ebi-a-GCST90001871	Inverse variance weighted	2	0.313555	0.150033	0.0366255
MEGF6_GTEx_Breast_Mammary_Tissue	HVEM on T cell || id:ebi-a-GCST90001871	Wald ratio	1	-0.895957	0.311112	0.00397853
MEGF6_GTEx_Esophagus_Gastroesophageal_Junction	HVEM on T cell || id:ebi-a-GCST90001871	Wald ratio	1	-0.806558	0.280069	0.00397853
MEGF6_GTEx_Esophagus_Mucosa	HVEM on T cell || id:ebi-a-GCST90001871	Inverse variance weighted	2	-0.387149	0.157121	0.0137389
MEGF6_GTEx_Esophagus_Muscularis	HVEM on T cell || id:ebi-a-GCST90001871	Wald ratio	1	-0.834036	0.329769	0.011434
MEGF6_GTEx_Heart_Atrial_Appendage	HVEM on T cell || id:ebi-a-GCST90001871	Wald ratio	1	-0.915336	0.317841	0.00397853
MEGF6_GTEx_Nerve_Tibial	HVEM on T cell || id:ebi-a-GCST90001871	Wald ratio	1	-0.644078	0.223649	0.00397853
MEGF6_GTEx_Skin_Sun_Exposed_Lower_leg	HVEM on T cell || id:ebi-a-GCST90001871	Wald ratio	1	-1.03456	0.35924	0.00397853
MEGF6_GTEx_Testis	HVEM on T cell || id:ebi-a-GCST90001871	Wald ratio	1	-0.707977	0.265548	0.00767369
MEGF6_GTEx_Thyroid	HVEM on T cell || id:ebi-a-GCST90001871	Wald ratio	1	-0.731306	0.289151	0.011434
MEGF6_eQTLGen_blood	HVEM on Terminally Differentiated CD4+ T cell || id:ebi-a-GCST90001879	Inverse variance weighted	7	0.333756	0.135537	0.0137987
MEGF6_eQTLGen_blood	HVEM on Terminally Differentiated CD4+ T cell || id:ebi-a-GCST90001879	Inverse variance weighted	7	0.333756	0.135537	0.0137987
MEGF6_GTEx_Muscle_Skeletal	HVEM on Terminally Differentiated CD4+ T cell || id:ebi-a-GCST90001879	Wald ratio	1	0.702517	0.232323	0.00249557
MEGF6_FUSION_muscle	HVEM on Terminally Differentiated CD8+ T cell || id:ebi-a-GCST90001874	Wald ratio	1	-0.142692	0.0680719	0.0360653
MEGF6_GTEx_Brain_Cortex	HVEM on Terminally Differentiated CD8+ T cell || id:ebi-a-GCST90001874	Inverse variance weighted	2	0.246404	0.123867	0.0466725
MEGF6_GTEx_Esophagus_Mucosa	HVEM on Terminally Differentiated CD8+ T cell || id:ebi-a-GCST90001874	Inverse variance weighted	2	-0.37366	0.158279	0.0182368
MEGF6_METSIM_eQTL	HVEM on Terminally Differentiated CD8+ T cell || id:ebi-a-GCST90001874	Wald ratio	1	-0.121599	0.0580097	0.0360653
MEGF6_GTEx_Adipose_Subcutaneous	HWESASXX* || id:met-a-526	Wald ratio	1	0.0978313	0.041026	0.017097
MEGF6_GTEx_Adipose_Visceral_Omentum	HWESASXX* || id:met-a-526	Wald ratio	1	0.037814	0.0159778	0.0179491
MEGF6_GTEx_Artery_Tibial	HWESASXX* || id:met-a-526	Wald ratio	1	0.0574348	0.0242682	0.0179491
MEGF6_GTEx_Breast_Mammary_Tissue	HWESASXX* || id:met-a-526	Wald ratio	1	0.0650439	0.0274833	0.0179491
MEGF6_GTEx_Esophagus_Gastroesophageal_Junction	HWESASXX* || id:met-a-526	Wald ratio	1	0.0585538	0.024741	0.0179491
MEGF6_GTEx_Esophagus_Muscularis	HWESASXX* || id:met-a-526	Wald ratio	1	0.0699959	0.0295757	0.0179491
MEGF6_GTEx_Heart_Atrial_Appendage	HWESASXX* || id:met-a-526	Wald ratio	1	0.0664508	0.0280778	0.0179491
MEGF6_GTEx_Nerve_Tibial	HWESASXX* || id:met-a-526	Wald ratio	1	0.0467582	0.019757	0.0179491
MEGF6_GTEx_Skin_Sun_Exposed_Lower_leg	HWESASXX* || id:met-a-526	Wald ratio	1	0.075106	0.0317349	0.0179491
MEGF6_GTEx_Testis	HWESASXX* || id:met-a-526	Wald ratio	1	0.0583084	0.0244519	0.017097
MEGF6_GTEx_Thyroid	HWESASXX* || id:met-a-526	Wald ratio	1	0.0613744	0.0259328	0.0179491
MEGF6_Yazar_et_al_B_Mem	HWESASXX* || id:met-a-526	Inverse variance weighted	2	-0.101199	0.0395422	0.0104892
MEGF6_GTEx_Brain_Cerebellar_Hemisphere	Hyaluronan and proteoglycan link protein 1 || id:prot-a-1308	Wald ratio	1	-0.14232	0.0675882	0.0352312
MEGF6_GTEx_Brain_Cerebellum	Hyaluronan and proteoglycan link protein 1 || id:prot-a-1308	Wald ratio	1	-0.142903	0.0726274	0.0491128
MEGF6_CORTEX_eQTL_MetaBrain	Hydronephrosis || id:finn-b-N14_HYDRONEPHR	Wald ratio	1	0.24837	0.108418	0.0219712
MEGF6_GTEx_Brain_Putamen_basal_ganglia	Hydronephrosis || id:finn-b-N14_HYDRONEPHR	Wald ratio	1	0.263035	0.119491	0.0277159
MEGF6_GTEx_Muscle_Skeletal	Hydroxyacid oxidase 1 levels || id:ebi-a-GCST90010132	Wald ratio	1	-0.71095	0.222349	0.00138647
MEGF6_GTEx_Adipose_Subcutaneous	Hydroxymethylglutaryl-CoA synthase, mitochondrial || id:prot-a-1356	Wald ratio	1	-0.500518	0.195663	0.0105257
MEGF6_GTEx_Adipose_Visceral_Omentum	Hydroxymethylglutaryl-CoA synthase, mitochondrial || id:prot-a-1356	Wald ratio	1	-0.204782	0.0798888	0.0103672
MEGF6_GTEx_Artery_Tibial	Hydroxymethylglutaryl-CoA synthase, mitochondrial || id:prot-a-1356	Wald ratio	1	-0.311038	0.121341	0.0103672
MEGF6_GTEx_Breast_Mammary_Tissue	Hydroxymethylglutaryl-CoA synthase, mitochondrial || id:prot-a-1356	Wald ratio	1	-0.352245	0.137417	0.0103672
MEGF6_GTEx_Esophagus_Gastroesophageal_Junction	Hydroxymethylglutaryl-CoA synthase, mitochondrial || id:prot-a-1356	Wald ratio	1	-0.317098	0.123705	0.0103672
MEGF6_GTEx_Esophagus_Muscularis	Hydroxymethylglutaryl-CoA synthase, mitochondrial || id:prot-a-1356	Wald ratio	1	-0.343079	0.147879	0.0203409
MEGF6_GTEx_Heart_Atrial_Appendage	Hydroxymethylglutaryl-CoA synthase, mitochondrial || id:prot-a-1356	Wald ratio	1	-0.359864	0.140389	0.0103672
MEGF6_GTEx_Muscle_Skeletal	Hydroxymethylglutaryl-CoA synthase, mitochondrial || id:prot-a-1356	Wald ratio	1	-0.369916	0.177122	0.0367543
MEGF6_GTEx_Nerve_Tibial	Hydroxymethylglutaryl-CoA synthase, mitochondrial || id:prot-a-1356	Wald ratio	1	-0.253219	0.0987849	0.0103672
MEGF6_GTEx_Skin_Sun_Exposed_Lower_leg	Hydroxymethylglutaryl-CoA synthase, mitochondrial || id:prot-a-1356	Wald ratio	1	-0.406736	0.158675	0.0103672
MEGF6_GTEx_Testis	Hydroxymethylglutaryl-CoA synthase, mitochondrial || id:prot-a-1356	Wald ratio	1	-0.298313	0.116617	0.0105257
MEGF6_GTEx_Thyroid	Hydroxymethylglutaryl-CoA synthase, mitochondrial || id:prot-a-1356	Wald ratio	1	-0.300821	0.129664	0.0203409
MEGF6_GTEx_Brain_Cerebellar_Hemisphere	Hyodeoxycholate || id:met-a-447	Wald ratio	1	0.0837983	0.0373658	0.0249196
MEGF6_GTEx_Brain_Cerebellum	Hyodeoxycholate || id:met-a-447	Wald ratio	1	0.0896816	0.0399892	0.0249196
MEGF6_GTEx_Adipose_Subcutaneous	Hyperhidrosis || id:finn-b-R18_HYPERHIDROSIS	Wald ratio	1	0.76965	0.365952	0.0354532
MEGF6_GTEx_Brain_Nucleus_accumbens_basal_ganglia	Hyperkinetic disorders (more controls excluded) || id:finn-b-KRA_PSY_HYPERKIN_EXMORE	Wald ratio	1	-0.29242	0.144174	0.0425349
MEGF6_GTEx_Adipose_Subcutaneous	Hypermobility syndrome || id:finn-b-M13_HYPERMOBILITY	Inverse variance weighted	2	0.477562	0.217017	0.0277657
MEGF6_GTEx_Adipose_Visceral_Omentum	Hypermobility syndrome || id:finn-b-M13_HYPERMOBILITY	Wald ratio	1	0.320887	0.148593	0.0308115
MEGF6_GTEx_Artery_Tibial	Hypermobility syndrome || id:finn-b-M13_HYPERMOBILITY	Wald ratio	1	0.487387	0.225694	0.0308115
MEGF6_GTEx_Breast_Mammary_Tissue	Hypermobility syndrome || id:finn-b-M13_HYPERMOBILITY	Wald ratio	1	0.551957	0.255595	0.0308115
MEGF6_GTEx_Esophagus_Gastroesophageal_Junction	Hypermobility syndrome || id:finn-b-M13_HYPERMOBILITY	Wald ratio	1	0.496883	0.230092	0.0308115
MEGF6_GTEx_Esophagus_Muscularis	Hypermobility syndrome || id:finn-b-M13_HYPERMOBILITY	Wald ratio	1	0.594472	0.275054	0.0306729
MEGF6_GTEx_Heart_Atrial_Appendage	Hypermobility syndrome || id:finn-b-M13_HYPERMOBILITY	Wald ratio	1	0.563896	0.261123	0.0308115
MEGF6_GTEx_Nerve_Tibial	Hypermobility syndrome || id:finn-b-M13_HYPERMOBILITY	Wald ratio	1	0.396786	0.18374	0.0308115
MEGF6_GTEx_Skin_Sun_Exposed_Lower_leg	Hypermobility syndrome || id:finn-b-M13_HYPERMOBILITY	Wald ratio	1	0.637344	0.295135	0.0308115
MEGF6_GTEx_Thyroid	Hypermobility syndrome || id:finn-b-M13_HYPERMOBILITY	Wald ratio	1	0.52125	0.241175	0.0306729
MEGF6_GTEx_Brain_Cerebellar_Hemisphere	Hyperosmolality and hypernatraemia || id:finn-b-E4_HYPEROSMHNAT	Wald ratio	1	0.767373	0.320906	0.0167903
MEGF6_GTEx_Brain_Cerebellum	Hyperosmolality and hypernatraemia || id:finn-b-E4_HYPEROSMHNAT	Wald ratio	1	0.709514	0.346083	0.040352
MEGF6_GTEx_Lung	Hyperosmolality and hypernatraemia || id:finn-b-E4_HYPEROSMHNAT	Wald ratio	1	-1.83272	0.602775	0.00236215
MEGF6_GTEx_Brain_Cortex	Hypersomnia || id:finn-b-F5_HYPERSOMNIA	Inverse variance weighted	2	-0.570276	0.256309	0.0260841
MEGF6_GTEx_Adipose_Subcutaneous	Hypertension (no controls excluded) || id:finn-b-I9_HYPTENS_EXNONE	Inverse variance weighted	2	0.105227	0.0370943	0.00455771
MEGF6_GTEx_Adipose_Visceral_Omentum	Hypertension (no controls excluded) || id:finn-b-I9_HYPTENS_EXNONE	Wald ratio	1	0.0519277	0.0252981	0.0401083
MEGF6_GTEx_Artery_Tibial	Hypertension (no controls excluded) || id:finn-b-I9_HYPTENS_EXNONE	Wald ratio	1	0.0788717	0.0384247	0.0401083
MEGF6_GTEx_Brain_Cerebellar_Hemisphere	Hypertension (no controls excluded) || id:finn-b-I9_HYPTENS_EXNONE	Wald ratio	1	0.0876448	0.0250021	0.00045576
MEGF6_GTEx_Brain_Cerebellum	Hypertension (no controls excluded) || id:finn-b-I9_HYPTENS_EXNONE	Wald ratio	1	0.0793903	0.0270515	0.00333781
MEGF6_GTEx_Breast_Mammary_Tissue	Hypertension (no controls excluded) || id:finn-b-I9_HYPTENS_EXNONE	Wald ratio	1	0.0893209	0.0435153	0.0401083
MEGF6_GTEx_Esophagus_Gastroesophageal_Junction	Hypertension (no controls excluded) || id:finn-b-I9_HYPTENS_EXNONE	Wald ratio	1	0.0804084	0.0391733	0.0401083
MEGF6_GTEx_Esophagus_Muscularis	Hypertension (no controls excluded) || id:finn-b-I9_HYPTENS_EXNONE	Wald ratio	1	0.0966141	0.0468282	0.0390976
MEGF6_GTEx_Heart_Atrial_Appendage	Hypertension (no controls excluded) || id:finn-b-I9_HYPTENS_EXNONE	Wald ratio	1	0.0912528	0.0444565	0.0401083
MEGF6_GTEx_Nerve_Tibial	Hypertension (no controls excluded) || id:finn-b-I9_HYPTENS_EXNONE	Wald ratio	1	0.0642102	0.0312819	0.0401083
MEGF6_GTEx_Skin_Sun_Exposed_Lower_leg	Hypertension (no controls excluded) || id:finn-b-I9_HYPTENS_EXNONE	Wald ratio	1	0.103139	0.050247	0.0401083
MEGF6_GTEx_Testis	Hypertension (no controls excluded) || id:finn-b-I9_HYPTENS_EXNONE	Wald ratio	1	0.0793746	0.0364898	0.0296108
MEGF6_GTEx_Thyroid	Hypertension (no controls excluded) || id:finn-b-I9_HYPTENS_EXNONE	Wald ratio	1	0.0847139	0.0410603	0.0390976
MEGF6_GTEx_Adipose_Visceral_Omentum	Hypertension || id:finn-b-I9_HYPTENS	Wald ratio	1	0.0524603	0.0252981	0.0381086
MEGF6_GTEx_Artery_Tibial	Hypertension || id:finn-b-I9_HYPTENS	Wald ratio	1	0.0796806	0.0384247	0.0381086
MEGF6_GTEx_Brain_Cerebellar_Hemisphere	Hypertension || id:finn-b-I9_HYPTENS	Wald ratio	1	0.0876448	0.0250021	0.00045576
MEGF6_GTEx_Brain_Cerebellum	Hypertension || id:finn-b-I9_HYPTENS	Wald ratio	1	0.0793903	0.0270515	0.00333781
MEGF6_GTEx_Breast_Mammary_Tissue	Hypertension || id:finn-b-I9_HYPTENS	Wald ratio	1	0.090237	0.0435153	0.0381086
MEGF6_GTEx_Esophagus_Gastroesophageal_Junction	Hypertension || id:finn-b-I9_HYPTENS	Wald ratio	1	0.0812331	0.0391733	0.0381086
MEGF6_GTEx_Esophagus_Muscularis	Hypertension || id:finn-b-I9_HYPTENS	Wald ratio	1	0.097107	0.0468282	0.0381086
MEGF6_GTEx_Heart_Atrial_Appendage	Hypertension || id:finn-b-I9_HYPTENS	Wald ratio	1	0.0921888	0.0444565	0.0381086
MEGF6_GTEx_Nerve_Tibial	Hypertension || id:finn-b-I9_HYPTENS	Wald ratio	1	0.0648688	0.0312819	0.0381086
MEGF6_GTEx_Skin_Sun_Exposed_Lower_leg	Hypertension || id:finn-b-I9_HYPTENS	Wald ratio	1	0.104196	0.050247	0.0381086
MEGF6_GTEx_Thyroid	Hypertension || id:finn-b-I9_HYPTENS	Wald ratio	1	0.0851461	0.0410603	0.0381086
MEGF6_GTEx_Adipose_Subcutaneous	Hypertension, essential (no controls excluded) || id:finn-b-I9_HYPTENSESS_EXNONE	Inverse variance weighted	2	0.109168	0.0530366	0.039556
MEGF6_GTEx_Adipose_Visceral_Omentum	Hypertension, essential (no controls excluded) || id:finn-b-I9_HYPTENSESS_EXNONE	Wald ratio	1	0.0756281	0.026097	0.00375599
MEGF6_GTEx_Artery_Tibial	Hypertension, essential (no controls excluded) || id:finn-b-I9_HYPTENSESS_EXNONE	Wald ratio	1	0.11487	0.0396381	0.00375599
MEGF6_GTEx_Brain_Cerebellar_Hemisphere	Hypertension, essential (no controls excluded) || id:finn-b-I9_HYPTENSESS_EXNONE	Wald ratio	1	0.0887438	0.0258264	0.00059
MEGF6_GTEx_Brain_Cerebellum	Hypertension, essential (no controls excluded) || id:finn-b-I9_HYPTENSESS_EXNONE	Wald ratio	1	0.0714513	0.0279336	0.0105308
MEGF6_GTEx_Breast_Mammary_Tissue	Hypertension, essential (no controls excluded) || id:finn-b-I9_HYPTENSESS_EXNONE	Wald ratio	1	0.130088	0.0448895	0.00375599
MEGF6_GTEx_Esophagus_Gastroesophageal_Junction	Hypertension, essential (no controls excluded) || id:finn-b-I9_HYPTENSESS_EXNONE	Wald ratio	1	0.117108	0.0404104	0.00375599
MEGF6_GTEx_Esophagus_Muscularis	Hypertension, essential (no controls excluded) || id:finn-b-I9_HYPTENSESS_EXNONE	Wald ratio	1	0.139992	0.048307	0.00375599
MEGF6_GTEx_Heart_Atrial_Appendage	Hypertension, essential (no controls excluded) || id:finn-b-I9_HYPTENSESS_EXNONE	Wald ratio	1	0.132902	0.0458604	0.00375599
MEGF6_GTEx_Nerve_Tibial	Hypertension, essential (no controls excluded) || id:finn-b-I9_HYPTENSESS_EXNONE	Wald ratio	1	0.0935164	0.0322697	0.00375599
MEGF6_GTEx_Skin_Sun_Exposed_Lower_leg	Hypertension, essential (no controls excluded) || id:finn-b-I9_HYPTENSESS_EXNONE	Wald ratio	1	0.150212	0.0518338	0.00375599
MEGF6_GTEx_Testis	Hypertension, essential (no controls excluded) || id:finn-b-I9_HYPTENSESS_EXNONE	Wald ratio	1	0.106836	0.0379945	0.00492527
MEGF6_GTEx_Thyroid	Hypertension, essential (no controls excluded) || id:finn-b-I9_HYPTENSESS_EXNONE	Wald ratio	1	0.122749	0.0423569	0.00375599
MEGF6_GTEx_Adipose_Visceral_Omentum	Hypertension, essential || id:finn-b-I9_HYPTENSESS	Wald ratio	1	0.0718999	0.0271622	0.00811952
MEGF6_GTEx_Artery_Tibial	Hypertension, essential || id:finn-b-I9_HYPTENSESS	Wald ratio	1	0.109207	0.041256	0.00811952
MEGF6_GTEx_Brain_Cerebellar_Hemisphere	Hypertension, essential || id:finn-b-I9_HYPTENSESS	Wald ratio	1	0.0967115	0.0269254	0.000328356
MEGF6_GTEx_Brain_Cerebellum	Hypertension, essential || id:finn-b-I9_HYPTENSESS	Wald ratio	1	0.0832128	0.0291098	0.00425534
MEGF6_GTEx_Breast_Mammary_Tissue	Hypertension, essential || id:finn-b-I9_HYPTENSESS	Wald ratio	1	0.123675	0.0467217	0.00811952
MEGF6_GTEx_Esophagus_Gastroesophageal_Junction	Hypertension, essential || id:finn-b-I9_HYPTENSESS	Wald ratio	1	0.111335	0.0420598	0.00811952
MEGF6_GTEx_Esophagus_Muscularis	Hypertension, essential || id:finn-b-I9_HYPTENSESS	Wald ratio	1	0.133091	0.0502788	0.00811952
MEGF6_GTEx_Heart_Atrial_Appendage	Hypertension, essential || id:finn-b-I9_HYPTENSESS	Wald ratio	1	0.12635	0.0477323	0.00811952
MEGF6_GTEx_Nerve_Tibial	Hypertension, essential || id:finn-b-I9_HYPTENSESS	Wald ratio	1	0.0889065	0.0335869	0.00811952
MEGF6_GTEx_Skin_Sun_Exposed_Lower_leg	Hypertension, essential || id:finn-b-I9_HYPTENSESS	Wald ratio	1	0.142807	0.0539494	0.00811952
MEGF6_GTEx_Thyroid	Hypertension, essential || id:finn-b-I9_HYPTENSESS	Wald ratio	1	0.116698	0.0440858	0.00811952
MEGF6_eQTLGen_blood	Hypertension, Pulmonary Arterial (no controls excluded) || id:finn-b-I9_HYPTENSPUL_EXNONE	Inverse variance weighted	9	-0.602401	0.253293	0.0173939
MEGF6_eQTLGen_blood	Hypertension, Pulmonary Arterial || id:finn-b-I9_HYPTENSPUL	Inverse variance weighted	9	-0.595223	0.25425	0.0192272
MEGF6_GTEx_Adipose_Subcutaneous	Hypertensive diseases (excluding secondary) || id:finn-b-FG_HYPERTENSION	Inverse variance weighted	2	0.105387	0.0370943	0.00449641
MEGF6_GTEx_Adipose_Visceral_Omentum	Hypertensive diseases (excluding secondary) || id:finn-b-FG_HYPERTENSION	Wald ratio	1	0.0527266	0.0252981	0.037141
MEGF6_GTEx_Artery_Tibial	Hypertensive diseases (excluding secondary) || id:finn-b-FG_HYPERTENSION	Wald ratio	1	0.0800851	0.0384247	0.037141
MEGF6_GTEx_Brain_Cerebellar_Hemisphere	Hypertensive diseases (excluding secondary) || id:finn-b-FG_HYPERTENSION	Wald ratio	1	0.0868206	0.0250021	0.000515582
MEGF6_GTEx_Brain_Cerebellum	Hypertensive diseases (excluding secondary) || id:finn-b-FG_HYPERTENSION	Wald ratio	1	0.0790962	0.0270515	0.00345661
MEGF6_GTEx_Breast_Mammary_Tissue	Hypertensive diseases (excluding secondary) || id:finn-b-FG_HYPERTENSION	Wald ratio	1	0.0906951	0.0435153	0.037141
MEGF6_GTEx_Esophagus_Gastroesophageal_Junction	Hypertensive diseases (excluding secondary) || id:finn-b-FG_HYPERTENSION	Wald ratio	1	0.0816454	0.0391733	0.037141
MEGF6_GTEx_Esophagus_Muscularis	Hypertensive diseases (excluding secondary) || id:finn-b-FG_HYPERTENSION	Wald ratio	1	0.0975999	0.0468282	0.037141
MEGF6_GTEx_Heart_Atrial_Appendage	Hypertensive diseases (excluding secondary) || id:finn-b-FG_HYPERTENSION	Wald ratio	1	0.0926567	0.0444565	0.037141
MEGF6_GTEx_Nerve_Tibial	Hypertensive diseases (excluding secondary) || id:finn-b-FG_HYPERTENSION	Wald ratio	1	0.0651981	0.0312819	0.037141
MEGF6_GTEx_Skin_Sun_Exposed_Lower_leg	Hypertensive diseases (excluding secondary) || id:finn-b-FG_HYPERTENSION	Wald ratio	1	0.104725	0.050247	0.037141
MEGF6_GTEx_Testis	Hypertensive diseases (excluding secondary) || id:finn-b-FG_HYPERTENSION	Wald ratio	1	0.0808794	0.0364898	0.0266576
MEGF6_GTEx_Thyroid	Hypertensive diseases (excluding secondary) || id:finn-b-FG_HYPERTENSION	Wald ratio	1	0.0855783	0.0410603	0.037141
MEGF6_GTEx_Adipose_Subcutaneous	Hypertensive diseases || id:finn-b-I9_HYPERTENSION	Inverse variance weighted	2	0.105387	0.0370943	0.00449641
MEGF6_GTEx_Adipose_Visceral_Omentum	Hypertensive diseases || id:finn-b-I9_HYPERTENSION	Wald ratio	1	0.0527266	0.0252981	0.037141
MEGF6_GTEx_Artery_Tibial	Hypertensive diseases || id:finn-b-I9_HYPERTENSION	Wald ratio	1	0.0800851	0.0384247	0.037141
MEGF6_GTEx_Brain_Cerebellar_Hemisphere	Hypertensive diseases || id:finn-b-I9_HYPERTENSION	Wald ratio	1	0.0868206	0.0250021	0.000515582
MEGF6_GTEx_Brain_Cerebellum	Hypertensive diseases || id:finn-b-I9_HYPERTENSION	Wald ratio	1	0.0790962	0.0270515	0.00345661
MEGF6_GTEx_Breast_Mammary_Tissue	Hypertensive diseases || id:finn-b-I9_HYPERTENSION	Wald ratio	1	0.0906951	0.0435153	0.037141
MEGF6_GTEx_Esophagus_Gastroesophageal_Junction	Hypertensive diseases || id:finn-b-I9_HYPERTENSION	Wald ratio	1	0.0816454	0.0391733	0.037141
MEGF6_GTEx_Esophagus_Muscularis	Hypertensive diseases || id:finn-b-I9_HYPERTENSION	Wald ratio	1	0.0975999	0.0468282	0.037141
MEGF6_GTEx_Heart_Atrial_Appendage	Hypertensive diseases || id:finn-b-I9_HYPERTENSION	Wald ratio	1	0.0926567	0.0444565	0.037141
MEGF6_GTEx_Nerve_Tibial	Hypertensive diseases || id:finn-b-I9_HYPERTENSION	Wald ratio	1	0.0651981	0.0312819	0.037141
MEGF6_GTEx_Skin_Sun_Exposed_Lower_leg	Hypertensive diseases || id:finn-b-I9_HYPERTENSION	Wald ratio	1	0.104725	0.050247	0.037141
MEGF6_GTEx_Testis	Hypertensive diseases || id:finn-b-I9_HYPERTENSION	Wald ratio	1	0.0808794	0.0364898	0.0266576
MEGF6_GTEx_Thyroid	Hypertensive diseases || id:finn-b-I9_HYPERTENSION	Wald ratio	1	0.0855783	0.0410603	0.037141
MEGF6_Retinal_eQTL	Hypertensive Heart Disease (no controls excluded) || id:finn-b-I9_HYPTENSHD_EXNONE	Wald ratio	1	-0.168442	0.0852305	0.048119
MEGF6_GTEx_Brain_Cerebellar_Hemisphere	Hypertensive Heart Disease || id:finn-b-I9_HYPTENSHD	Wald ratio	1	0.146166	0.0686872	0.0333371
MEGF6_CEREBELLUM_eQTL_MetaBrain	Hypertensive Renal Disease (no controls excluded) || id:finn-b-I9_HYPTENSRD_EXNONE	Inverse variance weighted	2	-0.324082	0.133622	0.0152929
MEGF6_GTEx_Brain_Cerebellar_Hemisphere	Hypertensive Renal Disease (no controls excluded) || id:finn-b-I9_HYPTENSRD_EXNONE	Wald ratio	1	-0.364866	0.181609	0.044529
MEGF6_CEREBELLUM_eQTL_MetaBrain	Hypertensive Renal Disease || id:finn-b-I9_HYPTENSRD	Inverse variance weighted	2	-0.310089	0.134314	0.0209612
MEGF6_GTEx_Adipose_Subcutaneous	Hypertrichosis || id:finn-b-L12_HYPERTRICHOSIS	Inverse variance weighted	2	0.91523	0.3597	0.0109457
MEGF6_GTEx_Brain_Cerebellum	Hypertrichosis || id:finn-b-L12_HYPERTRICHOSIS	Wald ratio	1	0.632476	0.260518	0.0151922
MEGF6_GTEx_Brain_Putamen_basal_ganglia	Hypertrophic cardiomyopathy || id:finn-b-I9_HYPERTROCARDMYOP	Wald ratio	1	-0.498435	0.191391	0.0092068
MEGF6_CORTEX_eQTL_MetaBrain	Hypertrophy of breast || id:finn-b-N14_HYPERTROPHYBREAST	Wald ratio	1	-0.326817	0.0862651	0.000151548
MEGF6_eQTLGen_blood	Hypertrophy of breast || id:finn-b-N14_HYPERTROPHYBREAST	Penalised weighted median	9	0.192076	0.0642795	0.00280688
MEGF6_eQTLGen_blood	Hypertrophy of breast || id:finn-b-N14_HYPERTROPHYBREAST	Penalised weighted median	9	0.192076	0.0656644	0.00344332
MEGF6_eQTLGen_blood	Hypertrophy of breast || id:finn-b-N14_HYPERTROPHYBREAST	Penalised weighted median	9	0.192076	0.0662266	0.00372829
MEGF6_eQTLGen_blood	Hypertrophy of breast || id:finn-b-N14_HYPERTROPHYBREAST	Penalised weighted median	9	0.192076	0.0665953	0.00392378
MEGF6_eQTLGen_blood	Hypertrophy of breast || id:finn-b-N14_HYPERTROPHYBREAST	Penalised weighted median	9	0.192076	0.066734	0.00399914
MEGF6_eQTLGen_blood	Hypertrophy of breast || id:finn-b-N14_HYPERTROPHYBREAST	Penalised weighted median	9	0.192076	0.0668957	0.00408825
MEGF6_eQTLGen_blood	Hypertrophy of breast || id:finn-b-N14_HYPERTROPHYBREAST	Penalised weighted median	9	0.192076	0.0687456	0.00520594
MEGF6_eQTLGen_blood	Hypertrophy of breast || id:finn-b-N14_HYPERTROPHYBREAST	Weighted median	9	0.190089	0.06682	0.00444408
MEGF6_eQTLGen_blood	Hypertrophy of breast || id:finn-b-N14_HYPERTROPHYBREAST	Weighted median	9	0.190089	0.0671139	0.00462097
MEGF6_eQTLGen_blood	Hypertrophy of breast || id:finn-b-N14_HYPERTROPHYBREAST	Weighted median	9	0.190089	0.0674196	0.00481005
MEGF6_eQTLGen_blood	Hypertrophy of breast || id:finn-b-N14_HYPERTROPHYBREAST	Weighted median	9	0.190089	0.0690979	0.00594127
MEGF6_eQTLGen_blood	Hypertrophy of breast || id:finn-b-N14_HYPERTROPHYBREAST	Weighted median	9	0.190089	0.0692024	0.006017
MEGF6_eQTLGen_blood	Hypertrophy of breast || id:finn-b-N14_HYPERTROPHYBREAST	Weighted median	9	0.190089	0.0695851	0.00629999
MEGF6_eQTLGen_blood	Hypertrophy of breast || id:finn-b-N14_HYPERTROPHYBREAST	Weighted median	9	0.190089	0.0696769	0.00636915
MEGF6_eQTLGen_blood	Hypertrophy of breast || id:finn-b-N14_HYPERTROPHYBREAST	Weighted mode	9	0.193566	0.0649797	0.0176309
MEGF6_eQTLGen_blood	Hypertrophy of breast || id:finn-b-N14_HYPERTROPHYBREAST	Weighted mode	9	0.193566	0.0658145	0.0186787
MEGF6_eQTLGen_blood	Hypertrophy of breast || id:finn-b-N14_HYPERTROPHYBREAST	Weighted mode	9	0.193566	0.0663699	0.0193958
MEGF6_eQTLGen_blood	Hypertrophy of breast || id:finn-b-N14_HYPERTROPHYBREAST	Weighted mode	9	0.193566	0.0684293	0.0221946
MEGF6_eQTLGen_blood	Hypertrophy of breast || id:finn-b-N14_HYPERTROPHYBREAST	Weighted mode	9	0.193566	0.0689536	0.0229423
MEGF6_eQTLGen_blood	Hypertrophy of breast || id:finn-b-N14_HYPERTROPHYBREAST	Weighted mode	9	0.193566	0.0690921	0.0231421
MEGF6_eQTLGen_blood	Hypertrophy of breast || id:finn-b-N14_HYPERTROPHYBREAST	Weighted mode	9	0.193566	0.0702061	0.0247852
MEGF6_FUSION_muscle	Hypertrophy of breast || id:finn-b-N14_HYPERTROPHYBREAST	Wald ratio	1	0.156572	0.0505896	0.00196855
MEGF6_GTEx_Brain_Cortex	Hypertrophy of breast || id:finn-b-N14_HYPERTROPHYBREAST	Inverse variance weighted	2	-0.292549	0.0849912	0.000577211
MEGF6_GTEx_Brain_Putamen_basal_ganglia	Hypertrophy of breast || id:finn-b-N14_HYPERTROPHYBREAST	Wald ratio	1	-0.193182	0.0951838	0.0424003
MEGF6_GTEx_Esophagus_Mucosa	Hypertrophy of breast || id:finn-b-N14_HYPERTROPHYBREAST	Inverse variance weighted	2	0.315963	0.147846	0.0325892
MEGF6_GTEx_Pancreas	Hypertrophy of breast || id:finn-b-N14_HYPERTROPHYBREAST	Wald ratio	1	0.302494	0.108136	0.00515249
MEGF6_GTEx_Skin_Not_Sun_Exposed_Suprapubic	Hypertrophy of breast || id:finn-b-N14_HYPERTROPHYBREAST	Wald ratio	1	0.474436	0.169602	0.00515249
MEGF6_GTEx_Spleen	Hypertrophy of breast || id:finn-b-N14_HYPERTROPHYBREAST	Wald ratio	1	0.261287	0.0934055	0.00515249
MEGF6_GTEx_Whole_Blood	Hypertrophy of breast || id:finn-b-N14_HYPERTROPHYBREAST	Inverse variance weighted	2	0.427235	0.169416	0.0116753
MEGF6_METSIM_eQTL	Hypertrophy of breast || id:finn-b-N14_HYPERTROPHYBREAST	Wald ratio	1	0.133428	0.0431116	0.00196855
MEGF6_Yazar_et_al_CD4_NC	Hypertrophy of breast || id:finn-b-N14_HYPERTROPHYBREAST	Wald ratio	1	0.58069	0.207586	0.00515249
MEGF6_eQTLGen_blood	Hypo-osmolality and hyponatraemia || id:finn-b-E4_HYPOOSMNAT	Weighted median	9	-0.126353	0.0640564	0.0485497
MEGF6_GTEx_Whole_Blood	Hypo-osmolality and hyponatraemia || id:finn-b-E4_HYPOOSMNAT	Inverse variance weighted	2	-0.320592	0.146955	0.0291422
MEGF6_CORTEX_eQTL_MetaBrain	Hypokalaemia || id:finn-b-E4_HYPOKALAEMIA	Wald ratio	1	0.246807	0.111024	0.0262155
MEGF6_GTEx_Muscle_Skeletal	Hypokalaemia || id:finn-b-E4_HYPOKALAEMIA	Wald ratio	1	-1.45603	0.454746	0.00136543
MEGF6_GTEx_Adipose_Subcutaneous	Hypoparathyroidism || id:finn-b-E4_HYPOPARA	Inverse variance weighted	2	0.650174	0.266276	0.0146172
MEGF6_eQTLGen_blood	Hypotension (no controls excluded) || id:finn-b-I9_HYPOTE_EXNONE	Inverse variance weighted	9	0.143852	0.0665887	0.0307496
MEGF6_eQTLGen_blood	Hypotension || id:finn-b-I9_HYPOTE	Inverse variance weighted	9	0.144261	0.06659	0.03028
MEGF6_eQTLGen_blood	Hypoxanthine || id:met-a-361	Wald ratio	1	0.081325	0.0344598	0.0182749
MEGF6_CORTEX_eQTL_MetaBrain	Hypoxia-inducible factor 1-alpha || id:prot-a-1337	Wald ratio	1	-0.200156	0.0813133	0.0138343
MEGF6_FUSION_muscle	IBD (strict) with PSC || id:finn-b-K11_IBD_STRICT_PSC	Wald ratio	1	0.421047	0.208442	0.0433866
MEGF6_METSIM_eQTL	IBD (strict) with PSC || id:finn-b-K11_IBD_STRICT_PSC	Wald ratio	1	0.358809	0.177631	0.0433866
MEGF6_Retinal_eQTL	IBD (strict) with PSC || id:finn-b-K11_IBD_STRICT_PSC	Wald ratio	1	0.942245	0.445441	0.0344038
MEGF6_GTEx_Adipose_Subcutaneous	IBD_UKB00029	Wald ratio	1	0.422573	0.170971	0.0134509
MEGF6_FUSION_muscle	ICOS ligand || id:prot-a-1405	Wald ratio	1	-0.132398	0.0438657	0.00254241
MEGF6_GTEx_Esophagus_Mucosa	ICOS ligand || id:prot-a-1405	Inverse variance weighted	2	-0.298929	0.0964428	0.00193815
MEGF6_METSIM_eQTL	ICOS ligand || id:prot-a-1405	Wald ratio	1	-0.112827	0.0373816	0.00254241
MEGF6_GTEx_Adipose_Subcutaneous	ICOS ligand || id:prot-a-1406	Wald ratio	1	-0.596455	0.195663	0.00230073
MEGF6_GTEx_Adipose_Visceral_Omentum	ICOS ligand || id:prot-a-1406	Wald ratio	1	-0.231411	0.0798888	0.0037715
MEGF6_GTEx_Artery_Tibial	ICOS ligand || id:prot-a-1406	Wald ratio	1	-0.351485	0.121341	0.0037715
MEGF6_GTEx_Breast_Mammary_Tissue	ICOS ligand || id:prot-a-1406	Wald ratio	1	-0.398051	0.137417	0.0037715
MEGF6_GTEx_Esophagus_Gastroesophageal_Junction	ICOS ligand || id:prot-a-1406	Wald ratio	1	-0.358333	0.123705	0.0037715
MEGF6_GTEx_Esophagus_Muscularis	ICOS ligand || id:prot-a-1406	Wald ratio	1	-0.438707	0.147879	0.00301047
MEGF6_GTEx_Heart_Atrial_Appendage	ICOS ligand || id:prot-a-1406	Wald ratio	1	-0.40666	0.140389	0.0037715
MEGF6_GTEx_Nerve_Tibial	ICOS ligand || id:prot-a-1406	Wald ratio	1	-0.286147	0.0987849	0.0037715
MEGF6_GTEx_Skin_Sun_Exposed_Lower_leg	ICOS ligand || id:prot-a-1406	Wald ratio	1	-0.459628	0.158675	0.0037715
MEGF6_GTEx_Testis	ICOS ligand || id:prot-a-1406	Wald ratio	1	-0.355493	0.116617	0.00230073
MEGF6_GTEx_Thyroid	ICOS ligand || id:prot-a-1406	Wald ratio	1	-0.38467	0.129664	0.00301047
MEGF6_GTEx_Adipose_Subcutaneous	Idiopathic gout || id:finn-b-GOUT_IDIO	Wald ratio	1	0.553873	0.254935	0.0298101
MEGF6_GTEx_Adipose_Visceral_Omentum	Idiopathic pulmonary fibrosis || id:ebi-a-GCST90018120	Wald ratio	1	-0.000726969	0.000353314	0.0396309
MEGF6_GTEx_Artery_Tibial	Idiopathic pulmonary fibrosis || id:ebi-a-GCST90018120	Wald ratio	1	-0.00110418	0.000536639	0.0396309
MEGF6_GTEx_Breast_Mammary_Tissue	Idiopathic pulmonary fibrosis || id:ebi-a-GCST90018120	Wald ratio	1	-0.00125046	0.000607735	0.0396309
MEGF6_GTEx_Esophagus_Gastroesophageal_Junction	Idiopathic pulmonary fibrosis || id:ebi-a-GCST90018120	Wald ratio	1	-0.00112569	0.000547095	0.0396309
MEGF6_GTEx_Esophagus_Muscularis	Idiopathic pulmonary fibrosis || id:ebi-a-GCST90018120	Wald ratio	1	-0.0013594	0.000654156	0.0377005
MEGF6_GTEx_Heart_Atrial_Appendage	Idiopathic pulmonary fibrosis || id:ebi-a-GCST90018120	Wald ratio	1	-0.00127751	0.00062088	0.0396309
MEGF6_GTEx_Nerve_Tibial	Idiopathic pulmonary fibrosis || id:ebi-a-GCST90018120	Wald ratio	1	-0.00089892	0.000436883	0.0396309
MEGF6_GTEx_Skin_Sun_Exposed_Lower_leg	Idiopathic pulmonary fibrosis || id:ebi-a-GCST90018120	Wald ratio	1	-0.0014439	0.00070175	0.0396309
MEGF6_GTEx_Thyroid	Idiopathic pulmonary fibrosis || id:ebi-a-GCST90018120	Wald ratio	1	-0.00119196	0.000573582	0.0377005
MEGF6_CORTEX_eQTL_MetaBrain	IgD on IgD+ B cell || id:ebi-a-GCST90001827	Wald ratio	1	0.184284	0.0745372	0.0134218
MEGF6_FUSION_muscle	IgD on IgD+ B cell || id:ebi-a-GCST90001827	Wald ratio	1	-0.119446	0.0415603	0.00405262
MEGF6_GTEx_Brain_Cortex	IgD on IgD+ B cell || id:ebi-a-GCST90001827	Inverse variance weighted	2	0.18624	0.0689363	0.0069
MEGF6_METSIM_eQTL	IgD on IgD+ B cell || id:ebi-a-GCST90001827	Wald ratio	1	-0.10179	0.035417	0.00405262
MEGF6_FUSION_muscle	IgD on IgD+ CD24- B cell || id:ebi-a-GCST90001821	Wald ratio	1	-0.0941191	0.0413042	0.022686
MEGF6_GTEx_Brain_Cortex	IgD on IgD+ CD24- B cell || id:ebi-a-GCST90001821	Inverse variance weighted	2	0.148342	0.0684657	0.0302612
MEGF6_METSIM_eQTL	IgD on IgD+ CD24- B cell || id:ebi-a-GCST90001821	Wald ratio	1	-0.0802067	0.0351987	0.022686
MEGF6_CORTEX_eQTL_MetaBrain	IgD on IgD+ CD24+ B cell || id:ebi-a-GCST90001820	Wald ratio	1	0.163018	0.074042	0.0276872
MEGF6_GTEx_Brain_Cortex	IgD on IgD+ CD24+ B cell || id:ebi-a-GCST90001820	Inverse variance weighted	2	0.144625	0.0684657	0.0346552
MEGF6_CORTEX_eQTL_MetaBrain	IgD on IgD+ CD38- B cell || id:ebi-a-GCST90001822	Wald ratio	1	0.181626	0.0741202	0.0142689
MEGF6_FUSION_muscle	IgD on IgD+ CD38- B cell || id:ebi-a-GCST90001822	Wald ratio	1	-0.103805	0.0413682	0.0120975
MEGF6_GTEx_Brain_Cortex	IgD on IgD+ CD38- B cell || id:ebi-a-GCST90001822	Inverse variance weighted	2	0.18068	0.0685201	0.00836714
MEGF6_GTEx_Esophagus_Mucosa	IgD on IgD+ CD38- B cell || id:ebi-a-GCST90001822	Inverse variance weighted	2	-0.230832	0.0959558	0.0161456
MEGF6_METSIM_eQTL	IgD on IgD+ CD38- B cell || id:ebi-a-GCST90001822	Wald ratio	1	-0.0884607	0.0352533	0.0120975
MEGF6_CEREBELLUM_eQTL_MetaBrain	IgD on IgD+ CD38+ B cell || id:ebi-a-GCST90001824	Inverse variance weighted	2	0.101331	0.0509216	0.0465967
MEGF6_FUSION_muscle	IgD on IgD+ CD38+ B cell || id:ebi-a-GCST90001824	Wald ratio	1	-0.0913975	0.041016	0.025858
MEGF6_METSIM_eQTL	IgD on IgD+ CD38+ B cell || id:ebi-a-GCST90001824	Wald ratio	1	-0.0778874	0.0349532	0.025858
MEGF6_CORTEX_eQTL_MetaBrain	IgD on IgD+ CD38dim B cell || id:ebi-a-GCST90001825	Wald ratio	1	0.149361	0.0744069	0.0447118
MEGF6_FUSION_muscle	IgD on IgD+ CD38dim B cell || id:ebi-a-GCST90001825	Wald ratio	1	-0.103709	0.0414963	0.0124464
MEGF6_GTEx_Brain_Cortex	IgD on IgD+ CD38dim B cell || id:ebi-a-GCST90001825	Inverse variance weighted	2	0.149353	0.0688066	0.0299604
MEGF6_METSIM_eQTL	IgD on IgD+ CD38dim B cell || id:ebi-a-GCST90001825	Wald ratio	1	-0.0883788	0.0353624	0.0124464
MEGF6_GTEx_Brain_Cerebellar_Hemisphere	IgD on transitional B cell || id:ebi-a-GCST90001828	Wald ratio	1	0.16713	0.0692367	0.0157833
MEGF6_GTEx_Brain_Cerebellum	IgD on transitional B cell || id:ebi-a-GCST90001828	Wald ratio	1	0.156487	0.0748327	0.0365138
MEGF6_CORTEX_eQTL_MetaBrain	IgD on unswitched memory B cell || id:ebi-a-GCST90001826	Wald ratio	1	0.237216	0.0739117	0.00132989
MEGF6_FUSION_muscle	IgD on unswitched memory B cell || id:ebi-a-GCST90001826	Wald ratio	1	-0.0929825	0.0412402	0.0241548
MEGF6_GTEx_Brain_Cortex	IgD on unswitched memory B cell || id:ebi-a-GCST90001826	Inverse variance weighted	2	0.219582	0.0683786	0.0013215
MEGF6_GTEx_Brain_Putamen_basal_ganglia	IgD on unswitched memory B cell || id:ebi-a-GCST90001826	Wald ratio	1	0.214547	0.0753794	0.00442399
MEGF6_METSIM_eQTL	IgD on unswitched memory B cell || id:ebi-a-GCST90001826	Wald ratio	1	-0.0792381	0.0351442	0.0241548
MEGF6_CEREBELLUM_eQTL_MetaBrain	IgD- CD24- B cell Absolute Count || id:ebi-a-GCST90001414	Inverse variance weighted	2	-0.103989	0.0512877	0.0426052
MEGF6_GTEx_Muscle_Skeletal	IgD- CD27- B cell %B cell || id:ebi-a-GCST90001399	Wald ratio	1	0.337079	0.144932	0.0200302
MEGF6_eQTLGen_blood	IgD- CD38- B cell Absolute Count || id:ebi-a-GCST90001446	Inverse variance weighted	8	0.169232	0.0840425	0.0440461
MEGF6_GTEx_Muscle_Skeletal	IgD- CD38+ B cell %B cell || id:ebi-a-GCST90001410	Wald ratio	1	0.383847	0.140901	0.00644529
MEGF6_GTEx_Muscle_Skeletal	IgD- CD38+ B cell %lymphocyte || id:ebi-a-GCST90001425	Wald ratio	1	0.275385	0.137543	0.0452664
MEGF6_eQTLGen_blood	IgD- CD38+ B cell Absolute Count || id:ebi-a-GCST90001420	Inverse variance weighted	8	0.178092	0.0875135	0.0418482
MEGF6_GTEx_Muscle_Skeletal	IgD- CD38+ B cell Absolute Count || id:ebi-a-GCST90001420	Wald ratio	1	0.291555	0.138339	0.0350713
MEGF6_GTEx_Muscle_Skeletal	IgD- CD38dim B cell %B cell || id:ebi-a-GCST90001428	Wald ratio	1	0.379121	0.144708	0.00879537
MEGF6_eQTLGen_blood	IgD- CD38dim B cell Absolute Count || id:ebi-a-GCST90001438	Inverse variance weighted	8	0.205663	0.089198	0.021128
MEGF6_eQTLGen_blood	IgD- CD38dim B cell Absolute Count || id:ebi-a-GCST90001438	Penalised weighted median	8	0.239607	0.101268	0.0179783
MEGF6_eQTLGen_blood	IgD- CD38dim B cell Absolute Count || id:ebi-a-GCST90001438	Penalised weighted median	8	0.239607	0.10231	0.0191826
MEGF6_eQTLGen_blood	IgD- CD38dim B cell Absolute Count || id:ebi-a-GCST90001438	Penalised weighted median	8	0.239607	0.103279	0.0203408
MEGF6_eQTLGen_blood	IgD- CD38dim B cell Absolute Count || id:ebi-a-GCST90001438	Penalised weighted median	8	0.239607	0.103459	0.0205599
MEGF6_eQTLGen_blood	IgD- CD38dim B cell Absolute Count || id:ebi-a-GCST90001438	Penalised weighted median	8	0.239607	0.105896	0.0236569
MEGF6_eQTLGen_blood	IgD- CD38dim B cell Absolute Count || id:ebi-a-GCST90001438	Penalised weighted median	8	0.239607	0.108492	0.0272086
MEGF6_eQTLGen_blood	IgD- CD38dim B cell Absolute Count || id:ebi-a-GCST90001438	Weighted median	8	0.239607	0.0977602	0.0142474
MEGF6_eQTLGen_blood	IgD- CD38dim B cell Absolute Count || id:ebi-a-GCST90001438	Weighted median	8	0.239607	0.0979939	0.0144804
MEGF6_eQTLGen_blood	IgD- CD38dim B cell Absolute Count || id:ebi-a-GCST90001438	Weighted median	8	0.239607	0.100944	0.0176124
MEGF6_eQTLGen_blood	IgD- CD38dim B cell Absolute Count || id:ebi-a-GCST90001438	Weighted median	8	0.239607	0.10373	0.0208931
MEGF6_eQTLGen_blood	IgD- CD38dim B cell Absolute Count || id:ebi-a-GCST90001438	Weighted median	8	0.239607	0.103828	0.0210144
MEGF6_eQTLGen_blood	IgD- CD38dim B cell Absolute Count || id:ebi-a-GCST90001438	Weighted median	8	0.239607	0.104899	0.0223618
MEGF6_GTEx_Brain_Cortex	IgD+ CD24- B cell %B cell || id:ebi-a-GCST90001415	Inverse variance weighted	2	0.138925	0.0685955	0.0428391
MEGF6_CORTEX_eQTL_MetaBrain	IgD+ CD24+ B cell %B cell || id:ebi-a-GCST90001411	Wald ratio	1	-0.179437	0.0737814	0.0150156
MEGF6_FUSION_muscle	IgD+ CD24+ B cell %B cell || id:ebi-a-GCST90001411	Wald ratio	1	0.105758	0.0411441	0.0101573
MEGF6_GTEx_Brain_Cortex	IgD+ CD24+ B cell %B cell || id:ebi-a-GCST90001411	Inverse variance weighted	2	-0.208938	0.0682489	0.00220291
MEGF6_METSIM_eQTL	IgD+ CD24+ B cell %B cell || id:ebi-a-GCST90001411	Wald ratio	1	0.0901251	0.0350623	0.0101573
MEGF6_FUSION_muscle	IgD+ CD24+ B cell %lymphocyte || id:ebi-a-GCST90001439	Wald ratio	1	0.0908692	0.0404077	0.0245245
MEGF6_GTEx_Brain_Cortex	IgD+ CD24+ B cell %lymphocyte || id:ebi-a-GCST90001439	Inverse variance weighted	2	-0.16135	0.0670475	0.0161064
MEGF6_METSIM_eQTL	IgD+ CD24+ B cell %lymphocyte || id:ebi-a-GCST90001439	Wald ratio	1	0.0774372	0.0344347	0.0245245
MEGF6_CORTEX_eQTL_MetaBrain	IgD+ CD24+ B cell Absolute Count || id:ebi-a-GCST90001412	Wald ratio	1	-0.162105	0.071514	0.0234047
MEGF6_FUSION_muscle	IgD+ CD24+ B cell Absolute Count || id:ebi-a-GCST90001412	Wald ratio	1	0.0908692	0.0398954	0.0227451
MEGF6_GTEx_Brain_Cortex	IgD+ CD24+ B cell Absolute Count || id:ebi-a-GCST90001412	Inverse variance weighted	2	-0.168943	0.0661547	0.0106568
MEGF6_METSIM_eQTL	IgD+ CD24+ B cell Absolute Count || id:ebi-a-GCST90001412	Wald ratio	1	0.0774372	0.0339982	0.0227451
MEGF6_GTEx_Adipose_Subcutaneous	IgD+ CD38+ B cell %B cell || id:ebi-a-GCST90001447	Inverse variance weighted	2	0.390457	0.181262	0.0312323
MEGF6_CORTEX_eQTL_MetaBrain	IgE levels || id:ebi-a-GCST006358	Wald ratio	1	-0.165653	0.0820423	0.0434747
MEGF6_eQTLGen_blood	IgE levels || id:ebi-a-GCST006358	Penalised weighted median	5	0.123918	0.0590735	0.0359327
MEGF6_eQTLGen_blood	IgE levels || id:ebi-a-GCST006358	Penalised weighted median	5	0.123918	0.0595201	0.0373469
MEGF6_eQTLGen_blood	IgE levels || id:ebi-a-GCST006358	Penalised weighted median	5	0.123918	0.0604158	0.0402587
MEGF6_eQTLGen_blood	IgE levels || id:ebi-a-GCST006358	Penalised weighted median	5	0.123918	0.0608837	0.0418185
MEGF6_eQTLGen_blood	IgE levels || id:ebi-a-GCST006358	Weighted median	5	0.123918	0.0601668	0.0394394
MEGF6_eQTLGen_blood	IgE levels || id:ebi-a-GCST006358	Weighted median	5	0.123918	0.0607663	0.0414247
MEGF6_eQTLGen_blood	IgE levels || id:ebi-a-GCST006358	Weighted median	5	0.123918	0.0616369	0.0443835
MEGF6_eQTLGen_blood	IgE levels || id:ebi-a-GCST006358	Weighted median	5	0.123918	0.0624279	0.0471471
MEGF6_eQTLGen_blood	IgE levels || id:ebi-a-GCST006358	Weighted median	5	0.123918	0.0624693	0.0472937
MEGF6_eQTLGen_blood	IgE levels || id:ebi-a-GCST006358	Weighted median	5	0.123918	0.0629904	0.0491545
MEGF6_GTEx_Brain_Cortex	IgE levels || id:ebi-a-GCST006358	Inverse variance weighted	2	-0.167315	0.0711626	0.0187146
MEGF6_eQTLGen_blood	IgG levels || id:ebi-a-GCST006357	Inverse variance weighted	5	-0.0174659	0.00754749	0.0206606
MEGF6_eQTLGen_blood	IgG levels || id:ebi-a-GCST006357	Weighted median	5	-0.0152304	0.00747897	0.0417074
MEGF6_eQTLGen_blood	IgG levels || id:ebi-a-GCST006357	Weighted median	5	-0.0152304	0.00772504	0.0486599
MEGF6_GTEx_Brain_Nucleus_accumbens_basal_ganglia	IgG levels || id:ebi-a-GCST006357	Wald ratio	1	0.0290753	0.00996878	0.0035383
MEGF6_GTEx_Lung	IgG levels || id:ebi-a-GCST006357	Wald ratio	1	-0.0366559	0.0185228	0.04782
MEGF6_GTEx_Whole_Blood	IgG levels || id:ebi-a-GCST006357	Inverse variance weighted	2	-0.0550712	0.017455	0.00160477
MEGF6_CORTEX_eQTL_MetaBrain	ILD related to systemic autoimmune disease || id:finn-b-ILD_SYST_AUTO	Wald ratio	1	-0.409433	0.202241	0.0429203
MEGF6_GTEx_Testis	ILD related to systemic autoimmune disease || id:finn-b-ILD_SYST_AUTO	Wald ratio	1	0.642145	0.282137	0.022846
MEGF6_CEREBELLUM_eQTL_MetaBrain	Ill-defined and unknown causes of mortality || id:finn-b-R18_ILL_D_UNKNO_CAUSES_MORTA	Inverse variance weighted	2	-0.388858	0.138427	0.00496764
MEGF6_CORTEX_eQTL_MetaBrain	Ill-defined and unknown causes of mortality || id:finn-b-R18_ILL_D_UNKNO_CAUSES_MORTA	Wald ratio	1	-0.46286	0.196507	0.0185009
MEGF6_eQTLGen_blood	Ill-defined and unknown causes of mortality || id:finn-b-R18_ILL_D_UNKNO_CAUSES_MORTA	Inverse variance weighted	9	0.330059	0.136359	0.0154988
MEGF6_eQTLGen_blood	Ill-defined and unknown causes of mortality || id:finn-b-R18_ILL_D_UNKNO_CAUSES_MORTA	Inverse variance weighted	9	0.330059	0.136359	0.0154988
MEGF6_eQTLGen_blood	Ill-defined and unknown causes of mortality || id:finn-b-R18_ILL_D_UNKNO_CAUSES_MORTA	Penalised weighted median	9	0.422949	0.151101	0.00512425
MEGF6_eQTLGen_blood	Ill-defined and unknown causes of mortality || id:finn-b-R18_ILL_D_UNKNO_CAUSES_MORTA	Penalised weighted median	9	0.422949	0.153825	0.00596785
MEGF6_eQTLGen_blood	Ill-defined and unknown causes of mortality || id:finn-b-R18_ILL_D_UNKNO_CAUSES_MORTA	Penalised weighted median	9	0.422949	0.15388	0.00598567
MEGF6_eQTLGen_blood	Ill-defined and unknown causes of mortality || id:finn-b-R18_ILL_D_UNKNO_CAUSES_MORTA	Penalised weighted median	9	0.422949	0.154797	0.00628971
MEGF6_eQTLGen_blood	Ill-defined and unknown causes of mortality || id:finn-b-R18_ILL_D_UNKNO_CAUSES_MORTA	Penalised weighted median	9	0.422949	0.155484	0.00652426
MEGF6_eQTLGen_blood	Ill-defined and unknown causes of mortality || id:finn-b-R18_ILL_D_UNKNO_CAUSES_MORTA	Penalised weighted median	9	0.422949	0.155755	0.00661824
MEGF6_eQTLGen_blood	Ill-defined and unknown causes of mortality || id:finn-b-R18_ILL_D_UNKNO_CAUSES_MORTA	Weighted median	9	0.422949	0.151608	0.00527489
MEGF6_eQTLGen_blood	Ill-defined and unknown causes of mortality || id:finn-b-R18_ILL_D_UNKNO_CAUSES_MORTA	Weighted median	9	0.422949	0.152153	0.00543999
MEGF6_eQTLGen_blood	Ill-defined and unknown causes of mortality || id:finn-b-R18_ILL_D_UNKNO_CAUSES_MORTA	Weighted median	9	0.422949	0.152939	0.00568406
MEGF6_eQTLGen_blood	Ill-defined and unknown causes of mortality || id:finn-b-R18_ILL_D_UNKNO_CAUSES_MORTA	Weighted median	9	0.422949	0.156666	0.00694072
MEGF6_eQTLGen_blood	Ill-defined and unknown causes of mortality || id:finn-b-R18_ILL_D_UNKNO_CAUSES_MORTA	Weighted median	9	0.422949	0.157355	0.00719128
MEGF6_eQTLGen_blood	Ill-defined and unknown causes of mortality || id:finn-b-R18_ILL_D_UNKNO_CAUSES_MORTA	Weighted median	9	0.422949	0.157804	0.00735758
MEGF6_eQTLGen_blood	Ill-defined and unknown causes of mortality || id:finn-b-R18_ILL_D_UNKNO_CAUSES_MORTA	Weighted mode	9	0.412678	0.152675	0.0269491
MEGF6_eQTLGen_blood	Ill-defined and unknown causes of mortality || id:finn-b-R18_ILL_D_UNKNO_CAUSES_MORTA	Weighted mode	9	0.412678	0.153485	0.0275511
MEGF6_eQTLGen_blood	Ill-defined and unknown causes of mortality || id:finn-b-R18_ILL_D_UNKNO_CAUSES_MORTA	Weighted mode	9	0.412678	0.159213	0.0320139
MEGF6_eQTLGen_blood	Ill-defined and unknown causes of mortality || id:finn-b-R18_ILL_D_UNKNO_CAUSES_MORTA	Weighted mode	9	0.412678	0.159599	0.0323274
MEGF6_eQTLGen_blood	Ill-defined and unknown causes of mortality || id:finn-b-R18_ILL_D_UNKNO_CAUSES_MORTA	Weighted mode	9	0.412678	0.160432	0.0330101
MEGF6_eQTLGen_blood	Ill-defined and unknown causes of mortality || id:finn-b-R18_ILL_D_UNKNO_CAUSES_MORTA	Weighted mode	9	0.412678	0.160748	0.0332703
MEGF6_FUSION_muscle	Ill-defined and unknown causes of mortality || id:finn-b-R18_ILL_D_UNKNO_CAUSES_MORTA	Wald ratio	1	0.240781	0.115268	0.0367177
MEGF6_GTEx_Brain_Cortex	Ill-defined and unknown causes of mortality || id:finn-b-R18_ILL_D_UNKNO_CAUSES_MORTA	Inverse variance weighted	2	-0.370385	0.17025	0.0295899
MEGF6_GTEx_Esophagus_Mucosa	Ill-defined and unknown causes of mortality || id:finn-b-R18_ILL_D_UNKNO_CAUSES_MORTA	Inverse variance weighted	2	0.528637	0.251293	0.035407
MEGF6_GTEx_Pancreas	Ill-defined and unknown causes of mortality || id:finn-b-R18_ILL_D_UNKNO_CAUSES_MORTA	Wald ratio	1	0.646661	0.247168	0.00888939
MEGF6_GTEx_Skin_Not_Sun_Exposed_Suprapubic	Ill-defined and unknown causes of mortality || id:finn-b-R18_ILL_D_UNKNO_CAUSES_MORTA	Wald ratio	1	1.01423	0.387662	0.00888939
MEGF6_GTEx_Spleen	Ill-defined and unknown causes of mortality || id:finn-b-R18_ILL_D_UNKNO_CAUSES_MORTA	Wald ratio	1	0.558571	0.213498	0.00888939
MEGF6_GTEx_Whole_Blood	Ill-defined and unknown causes of mortality || id:finn-b-R18_ILL_D_UNKNO_CAUSES_MORTA	Inverse variance weighted	2	1.04335	0.334844	0.00183356
MEGF6_METSIM_eQTL	Ill-defined and unknown causes of mortality || id:finn-b-R18_ILL_D_UNKNO_CAUSES_MORTA	Wald ratio	1	0.205189	0.098229	0.0367177
MEGF6_Yazar_et_al_CD4_NC	Ill-defined and unknown causes of mortality || id:finn-b-R18_ILL_D_UNKNO_CAUSES_MORTA	Wald ratio	1	1.24138	0.474483	0.00888939
MEGF6_GTEx_Pancreas	Illnesses of father: Chronic bronchitis/emphysema || id:ukb-b-9127	Wald ratio	1	-0.00513671	0.00256938	0.0455864
MEGF6_GTEx_Skin_Not_Sun_Exposed_Suprapubic	Illnesses of father: Chronic bronchitis/emphysema || id:ukb-b-9127	Wald ratio	1	-0.0080565	0.00402986	0.0455864
MEGF6_GTEx_Spleen	Illnesses of father: Chronic bronchitis/emphysema || id:ukb-b-9127	Wald ratio	1	-0.00443698	0.00221937	0.0455864
MEGF6_Yazar_et_al_CD4_NC	Illnesses of father: Chronic bronchitis/emphysema || id:ukb-b-9127	Wald ratio	1	-0.00986083	0.00493238	0.0455864
MEGF6_CORTEX_eQTL_MetaBrain	Illnesses of father: Heart disease || id:ukb-b-18408	Wald ratio	1	-0.0066127	0.00332603	0.0467931
MEGF6_GTEx_Brain_Putamen_basal_ganglia	Illnesses of father: Parkinson's disease || id:ukb-b-956	Wald ratio	1	-0.00274308	0.00110372	0.0129444
MEGF6_GTEx_Esophagus_Mucosa	Illnesses of father: Parkinson's disease || id:ukb-b-956	Inverse variance weighted	2	0.00268762	0.00133793	0.044559
MEGF6_GTEx_Adipose_Visceral_Omentum	Illnesses of father: Prostate cancer || id:ukb-b-7773	Wald ratio	1	0.00366295	0.00182725	0.0450025
MEGF6_GTEx_Artery_Tibial	Illnesses of father: Prostate cancer || id:ukb-b-7773	Wald ratio	1	0.00556357	0.00277536	0.0450025
MEGF6_GTEx_Breast_Mammary_Tissue	Illnesses of father: Prostate cancer || id:ukb-b-7773	Wald ratio	1	0.00630065	0.00314305	0.0450025
MEGF6_GTEx_Esophagus_Gastroesophageal_Junction	Illnesses of father: Prostate cancer || id:ukb-b-7773	Wald ratio	1	0.00567197	0.00282943	0.0450025
MEGF6_GTEx_Esophagus_Muscularis	Illnesses of father: Prostate cancer || id:ukb-b-7773	Wald ratio	1	0.00677309	0.00338314	0.0452836
MEGF6_GTEx_Heart_Atrial_Appendage	Illnesses of father: Prostate cancer || id:ukb-b-7773	Wald ratio	1	0.00643693	0.00321103	0.0450025
MEGF6_GTEx_Nerve_Tibial	Illnesses of father: Prostate cancer || id:ukb-b-7773	Wald ratio	1	0.00452936	0.00225945	0.0450025
MEGF6_GTEx_Skin_Sun_Exposed_Lower_leg	Illnesses of father: Prostate cancer || id:ukb-b-7773	Wald ratio	1	0.00727534	0.00362927	0.0450025
MEGF6_GTEx_Thyroid	Illnesses of father: Prostate cancer || id:ukb-b-7773	Wald ratio	1	0.00593883	0.00296643	0.0452836
MEGF6_GTEx_Brain_Cortex	Illnesses of father: Severe depression || id:ukb-b-5942	Inverse variance weighted	2	0.00285532	0.00115235	0.0132191
MEGF6_eQTLGen_blood	Illnesses of father: Stroke || id:ukb-b-12777	Inverse variance weighted	9	0.00326049	0.00154086	0.0343437
MEGF6_CEREBELLUM_eQTL_MetaBrain	Immediate early response 3-interacting protein 1 || id:prot-a-1413	Inverse variance weighted	2	-0.105776	0.0527071	0.0447649
MEGF6_GTEx_Adipose_Subcutaneous	Immunodeficiencies || id:finn-b-D3_IMMUDEF	Wald ratio	1	-0.612813	0.277946	0.0274686
MEGF6_GTEx_Adipose_Visceral_Omentum	Immunoglobulin alpha Fc receptor || id:prot-a-1071	Wald ratio	1	-0.159511	0.0798888	0.0458614
MEGF6_GTEx_Artery_Tibial	Immunoglobulin alpha Fc receptor || id:prot-a-1071	Wald ratio	1	-0.242278	0.121341	0.0458614
MEGF6_GTEx_Breast_Mammary_Tissue	Immunoglobulin alpha Fc receptor || id:prot-a-1071	Wald ratio	1	-0.274375	0.137417	0.0458614
MEGF6_GTEx_Esophagus_Gastroesophageal_Junction	Immunoglobulin alpha Fc receptor || id:prot-a-1071	Wald ratio	1	-0.246998	0.123705	0.0458614
MEGF6_GTEx_Esophagus_Muscularis	Immunoglobulin alpha Fc receptor || id:prot-a-1071	Wald ratio	1	-0.32484	0.147879	0.0280443
MEGF6_GTEx_Heart_Atrial_Appendage	Immunoglobulin alpha Fc receptor || id:prot-a-1071	Wald ratio	1	-0.28031	0.140389	0.0458614
MEGF6_GTEx_Nerve_Tibial	Immunoglobulin alpha Fc receptor || id:prot-a-1071	Wald ratio	1	-0.197241	0.0987849	0.0458614
MEGF6_GTEx_Skin_Sun_Exposed_Lower_leg	Immunoglobulin alpha Fc receptor || id:prot-a-1071	Wald ratio	1	-0.316821	0.158675	0.0458614
MEGF6_GTEx_Thyroid	Immunoglobulin alpha Fc receptor || id:prot-a-1071	Wald ratio	1	-0.284829	0.129664	0.0280443
MEGF6_GTEx_Brain_Nucleus_accumbens_basal_ganglia	Immunoglobulin lambda-like polypeptide 1 || id:prot-a-1458	Wald ratio	1	0.211509	0.0678783	0.00183322
MEGF6_CORTEX_eQTL_MetaBrain	Immunoglobulin-binding protein 1 || id:prot-a-1439	Wald ratio	1	0.195465	0.0813133	0.0162236
MEGF6_GTEx_Brain_Cortex	Immunoglobulin-binding protein 1 || id:prot-a-1439	Inverse variance weighted	2	0.155007	0.0687004	0.0240533
MEGF6_CEREBELLUM_eQTL_MetaBrain	Impedance of whole body || id:ukb-b-19921	Inverse variance weighted	2	-0.00736166	0.00317633	0.0204675
MEGF6_CORTEX_eQTL_MetaBrain	Impetigo || id:finn-b-L12_IMPETIGO	Wald ratio	1	-0.350794	0.166536	0.0351682
MEGF6_FUSION_muscle	Impetigo || id:finn-b-L12_IMPETIGO	Wald ratio	1	0.240621	0.0976572	0.0137421
MEGF6_GTEx_Brain_Cortex	Impetigo || id:finn-b-L12_IMPETIGO	Inverse variance weighted	2	-0.341505	0.140816	0.0153008
MEGF6_METSIM_eQTL	Impetigo || id:finn-b-L12_IMPETIGO	Wald ratio	1	0.205053	0.0832218	0.0137421
MEGF6_Retinal_eQTL	Impetigo || id:finn-b-L12_IMPETIGO	Wald ratio	1	0.417181	0.21016	0.0471379
MEGF6_GTEx_Esophagus_Mucosa	Impotence || id:finn-b-N14_IMPOTENCE	Inverse variance weighted	2	-0.447189	0.221297	0.0433047
MEGF6_GTEx_Heart_Left_Ventricle	In situ neoplasms || id:finn-b-CD2_INSITU	Wald ratio	1	-0.231781	0.116347	0.0463538
MEGF6_GTEx_Lung	In situ neoplasms || id:finn-b-CD2_INSITU	Wald ratio	1	-0.266296	0.128917	0.0388628
MEGF6_GTEx_Adipose_Subcutaneous	Inactive gamma-glutamyltranspeptidase 2 || id:prot-a-1208	Wald ratio	1	0.524502	0.195663	0.00734804
MEGF6_GTEx_Adipose_Visceral_Omentum	Inactive gamma-glutamyltranspeptidase 2 || id:prot-a-1208	Wald ratio	1	0.224488	0.0798888	0.00495415
MEGF6_GTEx_Artery_Tibial	Inactive gamma-glutamyltranspeptidase 2 || id:prot-a-1208	Wald ratio	1	0.340968	0.121341	0.00495415
MEGF6_GTEx_Brain_Cortex	Inactive gamma-glutamyltranspeptidase 2 || id:prot-a-1208	Inverse variance weighted	2	-0.167634	0.0666029	0.0118388
MEGF6_GTEx_Brain_Putamen_basal_ganglia	Inactive gamma-glutamyltranspeptidase 2 || id:prot-a-1208	Wald ratio	1	-0.212884	0.0777846	0.00620321
MEGF6_GTEx_Breast_Mammary_Tissue	Inactive gamma-glutamyltranspeptidase 2 || id:prot-a-1208	Wald ratio	1	0.386141	0.137417	0.00495415
MEGF6_GTEx_Esophagus_Gastroesophageal_Junction	Inactive gamma-glutamyltranspeptidase 2 || id:prot-a-1208	Wald ratio	1	0.347612	0.123705	0.00495415
MEGF6_GTEx_Esophagus_Muscularis	Inactive gamma-glutamyltranspeptidase 2 || id:prot-a-1208	Wald ratio	1	0.40223	0.147879	0.00652819
MEGF6_GTEx_Heart_Atrial_Appendage	Inactive gamma-glutamyltranspeptidase 2 || id:prot-a-1208	Wald ratio	1	0.394493	0.140389	0.00495415
MEGF6_GTEx_Nerve_Tibial	Inactive gamma-glutamyltranspeptidase 2 || id:prot-a-1208	Wald ratio	1	0.277586	0.0987849	0.00495415
MEGF6_GTEx_Skin_Sun_Exposed_Lower_leg	Inactive gamma-glutamyltranspeptidase 2 || id:prot-a-1208	Wald ratio	1	0.445876	0.158675	0.00495415
MEGF6_GTEx_Testis	Inactive gamma-glutamyltranspeptidase 2 || id:prot-a-1208	Wald ratio	1	0.312608	0.116617	0.00734804
MEGF6_GTEx_Thyroid	Inactive gamma-glutamyltranspeptidase 2 || id:prot-a-1208	Wald ratio	1	0.352686	0.129664	0.00652819
MEGF6_CORTEX_eQTL_MetaBrain	Inactive pancreatic lipase-related protein 1 || id:prot-a-2315	Wald ratio	1	-0.187646	0.0813133	0.0210163
MEGF6_GTEx_Heart_Left_Ventricle	Indoleacetate || id:met-a-446	Wald ratio	1	-0.0465388	0.0155129	0.0026998
MEGF6_GTEx_Brain_Cortex	Indolepropionate || id:met-a-475	Inverse variance weighted	2	-0.0289075	0.0115614	0.012407
MEGF6_GTEx_Brain_Cortex	Inducible T-cell costimulator || id:prot-a-1403	Inverse variance weighted	2	-0.141209	0.0666029	0.033992
MEGF6_GTEx_Brain_Putamen_basal_ganglia	Inducible T-cell costimulator || id:prot-a-1403	Wald ratio	1	-0.203929	0.0777846	0.00874897
MEGF6_GTEx_Adipose_Visceral_Omentum	Inducible T-cell costimulator || id:prot-a-1404	Wald ratio	1	-0.192532	0.0798888	0.0159525
MEGF6_GTEx_Artery_Tibial	Inducible T-cell costimulator || id:prot-a-1404	Wald ratio	1	-0.292432	0.121341	0.0159525
MEGF6_GTEx_Breast_Mammary_Tissue	Inducible T-cell costimulator || id:prot-a-1404	Wald ratio	1	-0.331174	0.137417	0.0159525
MEGF6_GTEx_Esophagus_Gastroesophageal_Junction	Inducible T-cell costimulator || id:prot-a-1404	Wald ratio	1	-0.29813	0.123705	0.0159525
MEGF6_GTEx_Heart_Atrial_Appendage	Inducible T-cell costimulator || id:prot-a-1404	Wald ratio	1	-0.338337	0.140389	0.0159525
MEGF6_GTEx_Nerve_Tibial	Inducible T-cell costimulator || id:prot-a-1404	Wald ratio	1	-0.238072	0.0987849	0.0159525
MEGF6_GTEx_Skin_Sun_Exposed_Lower_leg	Inducible T-cell costimulator || id:prot-a-1404	Wald ratio	1	-0.382406	0.158675	0.0159525
MEGF6_CEREBELLUM_eQTL_MetaBrain	Inflammatory bowel disease || id:ieu-a-31	Inverse variance weighted	2	-0.0804462	0.0385041	0.0366817
MEGF6_GTEx_Brain_Cerebellar_Hemisphere	Inflammatory bowel disease || id:ieu-a-31	Wald ratio	1	-0.0967198	0.04918	0.0492238
MEGF6_GTEx_Brain_Cortex	Inflammatory bowel disease || id:ieu-a-31	Inverse variance weighted	2	-0.107804	0.0495391	0.0295442
MEGF6_GTEx_Brain_Putamen_basal_ganglia	Inflammatory bowel disease, strict (require KELA) || id:finn-b-K11_IBD_STRICT	Wald ratio	1	0.170154	0.0775287	0.0281837
MEGF6_GTEx_Brain_Nucleus_accumbens_basal_ganglia	Inflammatory disease of uterus || id:finn-b-N14_INFLUTH	Wald ratio	1	-0.172954	0.0849837	0.0418364
MEGF6_GTEx_Muscle_Skeletal	Inflammatory disease of uterus || id:finn-b-N14_INFLUTH	Wald ratio	1	-0.823667	0.355239	0.0204152
MEGF6_GTEx_Brain_Putamen_basal_ganglia	Inflammatory diseases of the central nervous system || id:finn-b-G6_NEUINFL	Wald ratio	1	0.282737	0.125888	0.0247082
MEGF6_GTEx_Brain_Cortex	Inhibin beta A chain:Inhibin beta B chain heterodimer || id:prot-a-1554	Inverse variance weighted	2	0.133928	0.0666029	0.0443417
MEGF6_FUSION_muscle	Inosine || id:met-a-322	Wald ratio	1	0.0960563	0.0416244	0.0210163
MEGF6_GTEx_Esophagus_Mucosa	Inosine || id:met-a-322	Wald ratio	1	0.260544	0.112903	0.0210163
MEGF6_METSIM_eQTL	Inosine || id:met-a-322	Wald ratio	1	0.0818575	0.0354716	0.0210163
MEGF6_GTEx_Adipose_Subcutaneous	Inositol monophosphatase 3 || id:prot-a-1548	Wald ratio	1	-0.483476	0.195663	0.0134748
MEGF6_GTEx_Adipose_Visceral_Omentum	Inositol monophosphatase 3 || id:prot-a-1548	Wald ratio	1	-0.213836	0.0798888	0.00743586
MEGF6_GTEx_Artery_Tibial	Inositol monophosphatase 3 || id:prot-a-1548	Wald ratio	1	-0.32479	0.121341	0.00743586
MEGF6_GTEx_Breast_Mammary_Tissue	Inositol monophosphatase 3 || id:prot-a-1548	Wald ratio	1	-0.367819	0.137417	0.00743586
MEGF6_GTEx_Esophagus_Gastroesophageal_Junction	Inositol monophosphatase 3 || id:prot-a-1548	Wald ratio	1	-0.331118	0.123705	0.00743586
MEGF6_GTEx_Esophagus_Muscularis	Inositol monophosphatase 3 || id:prot-a-1548	Wald ratio	1	-0.394343	0.147879	0.00766076
MEGF6_GTEx_Heart_Atrial_Appendage	Inositol monophosphatase 3 || id:prot-a-1548	Wald ratio	1	-0.375774	0.140389	0.00743586
MEGF6_GTEx_Nerve_Tibial	Inositol monophosphatase 3 || id:prot-a-1548	Wald ratio	1	-0.264414	0.0987849	0.00743586
MEGF6_GTEx_Skin_Sun_Exposed_Lower_leg	Inositol monophosphatase 3 || id:prot-a-1548	Wald ratio	1	-0.424719	0.158675	0.00743586
MEGF6_GTEx_Testis	Inositol monophosphatase 3 || id:prot-a-1548	Wald ratio	1	-0.288156	0.116617	0.0134748
MEGF6_GTEx_Thyroid	Inositol monophosphatase 3 || id:prot-a-1548	Wald ratio	1	-0.345771	0.129664	0.00766076
MEGF6_CORTEX_eQTL_MetaBrain	Insulin || id:prot-a-1558	Wald ratio	1	0.162105	0.0813133	0.0461969
MEGF6_FUSION_muscle	Insulin || id:prot-a-1558	Wald ratio	1	-0.108544	0.0438657	0.0133441
MEGF6_GTEx_Brain_Cortex	Insulin || id:prot-a-1558	Inverse variance weighted	2	0.19207	0.0666029	0.00392906
MEGF6_GTEx_Brain_Nucleus_accumbens_basal_ganglia	Insulin || id:prot-a-1558	Wald ratio	1	0.157749	0.0678783	0.0201255
MEGF6_METSIM_eQTL	Insulin || id:prot-a-1558	Wald ratio	1	-0.092499	0.0373816	0.0133441
MEGF6_GTEx_Adipose_Subcutaneous	Insulin receptor || id:prot-a-1564	Wald ratio	1	-0.43172	0.195663	0.0273524
MEGF6_GTEx_Adipose_Visceral_Omentum	Insulin receptor || id:prot-a-1564	Wald ratio	1	-0.197325	0.0798888	0.0135113
MEGF6_GTEx_Artery_Tibial	Insulin receptor || id:prot-a-1564	Wald ratio	1	-0.299712	0.121341	0.0135113
MEGF6_GTEx_Breast_Mammary_Tissue	Insulin receptor || id:prot-a-1564	Wald ratio	1	-0.339419	0.137417	0.0135113
MEGF6_GTEx_Esophagus_Gastroesophageal_Junction	Insulin receptor || id:prot-a-1564	Wald ratio	1	-0.305552	0.123705	0.0135113
MEGF6_GTEx_Esophagus_Muscularis	Insulin receptor || id:prot-a-1564	Wald ratio	1	-0.376598	0.147879	0.0108757
MEGF6_GTEx_Heart_Atrial_Appendage	Insulin receptor || id:prot-a-1564	Wald ratio	1	-0.346761	0.140389	0.0135113
MEGF6_GTEx_Nerve_Tibial	Insulin receptor || id:prot-a-1564	Wald ratio	1	-0.243999	0.0987849	0.0135113
MEGF6_GTEx_Skin_Sun_Exposed_Lower_leg	Insulin receptor || id:prot-a-1564	Wald ratio	1	-0.391927	0.158675	0.0135113
MEGF6_GTEx_Testis	Insulin receptor || id:prot-a-1564	Wald ratio	1	-0.257309	0.116617	0.0273524
MEGF6_GTEx_Thyroid	Insulin receptor || id:prot-a-1564	Wald ratio	1	-0.330211	0.129664	0.0108757
MEGF6_CEREBELLUM_eQTL_MetaBrain	Insulin-degrading enzyme || id:prot-a-1409	Inverse variance weighted	2	0.124239	0.0527071	0.0184156
MEGF6_CORTEX_eQTL_MetaBrain	Insulin-induced gene 1 protein || id:prot-a-1559	Wald ratio	1	-0.175658	0.0813133	0.0307528
MEGF6_GTEx_Brain_Cortex	Insulin-induced gene 1 protein || id:prot-a-1559	Inverse variance weighted	2	-0.168319	0.0666029	0.0114975
MEGF6_Yazar_et_al_B_Mem	Insulin-like growth factor 1 levels || id:ebi-a-GCST005071	Wald ratio	1	-11.7424	5.68182	0.0387656
MEGF6_GTEx_Adipose_Subcutaneous	Insulin-like growth factor-binding protein 1 || id:prot-a-1446	Wald ratio	1	-0.489157	0.195663	0.0124193
MEGF6_GTEx_Adipose_Visceral_Omentum	Insulin-like growth factor-binding protein 1 || id:prot-a-1446	Wald ratio	1	-0.169897	0.0798888	0.0334478
MEGF6_GTEx_Artery_Tibial	Insulin-like growth factor-binding protein 1 || id:prot-a-1446	Wald ratio	1	-0.258052	0.121341	0.0334478
MEGF6_GTEx_Breast_Mammary_Tissue	Insulin-like growth factor-binding protein 1 || id:prot-a-1446	Wald ratio	1	-0.29224	0.137417	0.0334478
MEGF6_GTEx_Esophagus_Gastroesophageal_Junction	Insulin-like growth factor-binding protein 1 || id:prot-a-1446	Wald ratio	1	-0.26308	0.123705	0.0334478
MEGF6_GTEx_Esophagus_Muscularis	Insulin-like growth factor-binding protein 1 || id:prot-a-1446	Wald ratio	1	-0.379062	0.147879	0.0103672
MEGF6_GTEx_Heart_Atrial_Appendage	Insulin-like growth factor-binding protein 1 || id:prot-a-1446	Wald ratio	1	-0.298561	0.140389	0.0334478
MEGF6_GTEx_Nerve_Tibial	Insulin-like growth factor-binding protein 1 || id:prot-a-1446	Wald ratio	1	-0.210083	0.0987849	0.0334478
MEGF6_GTEx_Skin_Sun_Exposed_Lower_leg	Insulin-like growth factor-binding protein 1 || id:prot-a-1446	Wald ratio	1	-0.337448	0.158675	0.0334478
MEGF6_GTEx_Testis	Insulin-like growth factor-binding protein 1 || id:prot-a-1446	Wald ratio	1	-0.291542	0.116617	0.0124193
MEGF6_GTEx_Thyroid	Insulin-like growth factor-binding protein 1 || id:prot-a-1446	Wald ratio	1	-0.332372	0.129664	0.0103672
MEGF6_GTEx_Adipose_Subcutaneous	Insulin-like growth factor-binding protein 1 || id:prot-a-1447	Wald ratio	1	-0.431089	0.195663	0.0275788
MEGF6_GTEx_Esophagus_Muscularis	Insulin-like growth factor-binding protein 1 || id:prot-a-1447	Wald ratio	1	-0.319911	0.147879	0.0305156
MEGF6_GTEx_Testis	Insulin-like growth factor-binding protein 1 || id:prot-a-1447	Wald ratio	1	-0.256933	0.116617	0.0275788
MEGF6_GTEx_Thyroid	Insulin-like growth factor-binding protein 1 || id:prot-a-1447	Wald ratio	1	-0.280507	0.129664	0.0305156
MEGF6_CORTEX_eQTL_MetaBrain	Insulin-like growth factor-binding protein 1 levels || id:ebi-a-GCST90010221	Wald ratio	1	-0.364823	0.112167	0.00114392
MEGF6_eQTLGen_blood	Insulin-like growth factor-binding protein 1 levels || id:ebi-a-GCST90010221	Inverse variance weighted	9	0.243402	0.0810265	0.00266469
MEGF6_eQTLGen_blood	Insulin-like growth factor-binding protein 1 levels || id:ebi-a-GCST90010221	Penalised weighted median	9	0.232433	0.0910442	0.010681
MEGF6_eQTLGen_blood	Insulin-like growth factor-binding protein 1 levels || id:ebi-a-GCST90010221	Penalised weighted median	9	0.232433	0.0924071	0.0118926
MEGF6_eQTLGen_blood	Insulin-like growth factor-binding protein 1 levels || id:ebi-a-GCST90010221	Penalised weighted median	9	0.232433	0.0942475	0.0136556
MEGF6_eQTLGen_blood	Insulin-like growth factor-binding protein 1 levels || id:ebi-a-GCST90010221	Penalised weighted median	9	0.232433	0.094483	0.0138919
MEGF6_eQTLGen_blood	Insulin-like growth factor-binding protein 1 levels || id:ebi-a-GCST90010221	Penalised weighted median	9	0.232433	0.0958728	0.0153342
MEGF6_eQTLGen_blood	Insulin-like growth factor-binding protein 1 levels || id:ebi-a-GCST90010221	Penalised weighted median	9	0.232433	0.0962676	0.0157592
MEGF6_eQTLGen_blood	Insulin-like growth factor-binding protein 1 levels || id:ebi-a-GCST90010221	Weighted median	9	0.232433	0.0909662	0.010614
MEGF6_eQTLGen_blood	Insulin-like growth factor-binding protein 1 levels || id:ebi-a-GCST90010221	Weighted median	9	0.232433	0.0909996	0.0106427
MEGF6_eQTLGen_blood	Insulin-like growth factor-binding protein 1 levels || id:ebi-a-GCST90010221	Weighted median	9	0.232433	0.0938312	0.0132441
MEGF6_eQTLGen_blood	Insulin-like growth factor-binding protein 1 levels || id:ebi-a-GCST90010221	Weighted median	9	0.232433	0.0944986	0.0139075
MEGF6_eQTLGen_blood	Insulin-like growth factor-binding protein 1 levels || id:ebi-a-GCST90010221	Weighted median	9	0.232433	0.0946357	0.0140462
MEGF6_eQTLGen_blood	Insulin-like growth factor-binding protein 1 levels || id:ebi-a-GCST90010221	Weighted median	9	0.232433	0.0953288	0.0147597
MEGF6_eQTLGen_blood	Insulin-like growth factor-binding protein 1 levels || id:ebi-a-GCST90010221	Weighted mode	9	0.22476	0.0931205	0.042267
MEGF6_eQTLGen_blood	Insulin-like growth factor-binding protein 1 levels || id:ebi-a-GCST90010221	Weighted mode	9	0.22476	0.0936474	0.0431723
MEGF6_eQTLGen_blood	Insulin-like growth factor-binding protein 1 levels || id:ebi-a-GCST90010221	Weighted mode	9	0.22476	0.0947606	0.0451144
MEGF6_eQTLGen_blood	Insulin-like growth factor-binding protein 1 levels || id:ebi-a-GCST90010221	Weighted mode	9	0.22476	0.0956479	0.0466909
MEGF6_eQTLGen_blood	Insulin-like growth factor-binding protein 1 levels || id:ebi-a-GCST90010221	Weighted mode	9	0.22476	0.0967835	0.0487445
MEGF6_FUSION_muscle	Insulin-like growth factor-binding protein 1 levels || id:ebi-a-GCST90010221	Wald ratio	1	0.238117	0.0647835	0.00023731
MEGF6_GTEx_Brain_Nucleus_accumbens_basal_ganglia	Insulin-like growth factor-binding protein 1 levels || id:ebi-a-GCST90010221	Wald ratio	1	-0.319992	0.120292	0.00781129
MEGF6_GTEx_Brain_Putamen_basal_ganglia	Insulin-like growth factor-binding protein 1 levels || id:ebi-a-GCST90010221	Wald ratio	1	-0.32537	0.119189	0.00633604
MEGF6_GTEx_Pancreas	Insulin-like growth factor-binding protein 1 levels || id:ebi-a-GCST90010221	Wald ratio	1	0.332735	0.151305	0.0278707
MEGF6_GTEx_Skin_Not_Sun_Exposed_Suprapubic	Insulin-like growth factor-binding protein 1 levels || id:ebi-a-GCST90010221	Wald ratio	1	0.521867	0.237309	0.0278707
MEGF6_GTEx_Spleen	Insulin-like growth factor-binding protein 1 levels || id:ebi-a-GCST90010221	Wald ratio	1	0.287409	0.130694	0.0278707
MEGF6_GTEx_Whole_Blood	Insulin-like growth factor-binding protein 1 levels || id:ebi-a-GCST90010221	Inverse variance weighted	2	0.662975	0.214878	0.00203306
MEGF6_METSIM_eQTL	Insulin-like growth factor-binding protein 1 levels || id:ebi-a-GCST90010221	Wald ratio	1	0.202919	0.0552074	0.00023731
MEGF6_Yazar_et_al_CD4_NC	Insulin-like growth factor-binding protein 1 levels || id:ebi-a-GCST90010221	Wald ratio	1	0.638743	0.290457	0.0278707
MEGF6_GTEx_Brain_Putamen_basal_ganglia	Insulin-like growth factor-binding protein 2 || id:prot-a-1448	Wald ratio	1	0.152755	0.0777846	0.0495515
MEGF6_GTEx_Esophagus_Muscularis	Insulin-like growth factor-binding protein 2 || id:prot-a-1448	Wald ratio	1	-0.341107	0.147879	0.0210734
MEGF6_GTEx_Thyroid	Insulin-like growth factor-binding protein 2 || id:prot-a-1448	Wald ratio	1	-0.299092	0.129664	0.0210734
MEGF6_GTEx_Brain_Nucleus_accumbens_basal_ganglia	Insulin-like growth factor-binding protein 2 levels || id:ebi-a-GCST90010222	Wald ratio	1	-0.239305	0.121493	0.0488725
MEGF6_eQTLGen_blood	Insulin-like growth factor-binding protein 7 || id:prot-a-1451	Penalised weighted median	9	0.117319	0.0558709	0.0357439
MEGF6_eQTLGen_blood	Insulin-like growth factor-binding protein 7 || id:prot-a-1451	Penalised weighted median	9	0.117319	0.0562856	0.0371275
MEGF6_eQTLGen_blood	Insulin-like growth factor-binding protein 7 || id:prot-a-1451	Penalised weighted median	9	0.117319	0.0569691	0.0394607
MEGF6_eQTLGen_blood	Insulin-like growth factor-binding protein 7 || id:prot-a-1451	Penalised weighted median	9	0.117319	0.0570526	0.0397499
MEGF6_eQTLGen_blood	Insulin-like growth factor-binding protein 7 || id:prot-a-1451	Penalised weighted median	9	0.117319	0.0574811	0.0412499
MEGF6_eQTLGen_blood	Insulin-like growth factor-binding protein 7 || id:prot-a-1451	Penalised weighted median	9	0.117319	0.0578819	0.0426752
MEGF6_eQTLGen_blood	Insulin-like growth factor-binding protein 7 || id:prot-a-1451	Penalised weighted median	9	0.117319	0.0583275	0.0442842
MEGF6_eQTLGen_blood	Insulin-like growth factor-binding protein 7 || id:prot-a-1451	Weighted median	9	0.116975	0.0555622	0.0352646
MEGF6_eQTLGen_blood	Insulin-like growth factor-binding protein 7 || id:prot-a-1451	Weighted median	9	0.116975	0.0555901	0.0353566
MEGF6_eQTLGen_blood	Insulin-like growth factor-binding protein 7 || id:prot-a-1451	Weighted median	9	0.116975	0.0556503	0.0355554
MEGF6_eQTLGen_blood	Insulin-like growth factor-binding protein 7 || id:prot-a-1451	Weighted median	9	0.116975	0.0559897	0.0366868
MEGF6_eQTLGen_blood	Insulin-like growth factor-binding protein 7 || id:prot-a-1451	Weighted median	9	0.116975	0.0562969	0.0377247
MEGF6_eQTLGen_blood	Insulin-like growth factor-binding protein 7 || id:prot-a-1451	Weighted median	9	0.116975	0.0572385	0.0409881
MEGF6_eQTLGen_blood	Insulin-like growth factor-binding protein 7 || id:prot-a-1451	Weighted median	9	0.116975	0.0574695	0.0418071
MEGF6_GTEx_Whole_Blood	Insulin-like growth factor-binding protein 7 || id:prot-a-1451	Inverse variance weighted	2	0.261699	0.122895	0.0332172
MEGF6_GTEx_Adipose_Visceral_Omentum	Insulin-like growth factor-binding protein 7 levels || id:ebi-a-GCST90010223	Wald ratio	1	0.264337	0.120588	0.0283749
MEGF6_GTEx_Artery_Tibial	Insulin-like growth factor-binding protein 7 levels || id:ebi-a-GCST90010223	Wald ratio	1	0.401495	0.183158	0.0283749
MEGF6_GTEx_Breast_Mammary_Tissue	Insulin-like growth factor-binding protein 7 levels || id:ebi-a-GCST90010223	Wald ratio	1	0.454686	0.207424	0.0283749
MEGF6_GTEx_Esophagus_Gastroesophageal_Junction	Insulin-like growth factor-binding protein 7 levels || id:ebi-a-GCST90010223	Wald ratio	1	0.409317	0.186727	0.0283749
MEGF6_GTEx_Esophagus_Muscularis	Insulin-like growth factor-binding protein 7 levels || id:ebi-a-GCST90010223	Wald ratio	1	0.486729	0.223205	0.0292104
MEGF6_GTEx_Heart_Atrial_Appendage	Insulin-like growth factor-binding protein 7 levels || id:ebi-a-GCST90010223	Wald ratio	1	0.46452	0.21191	0.0283749
MEGF6_GTEx_Nerve_Tibial	Insulin-like growth factor-binding protein 7 levels || id:ebi-a-GCST90010223	Wald ratio	1	0.326861	0.149111	0.0283749
MEGF6_GTEx_Skin_Sun_Exposed_Lower_leg	Insulin-like growth factor-binding protein 7 levels || id:ebi-a-GCST90010223	Wald ratio	1	0.525025	0.239512	0.0283749
MEGF6_GTEx_Testis	Insulin-like growth factor-binding protein 7 levels || id:ebi-a-GCST90010223	Wald ratio	1	0.417883	0.178079	0.0189448
MEGF6_GTEx_Thyroid	Insulin-like growth factor-binding protein 7 levels || id:ebi-a-GCST90010223	Wald ratio	1	0.426777	0.195712	0.0292104
MEGF6_GTEx_Adipose_Subcutaneous	Insulin-like growth factor-binding protein-like 1 levels || id:ebi-a-GCST90010318	Inverse variance weighted	2	0.665396	0.279726	0.017372
MEGF6_GTEx_Adipose_Visceral_Omentum	Insulin-like growth factor-binding protein-like 1 levels || id:ebi-a-GCST90010318	Wald ratio	1	0.30219	0.12095	0.0124731
MEGF6_GTEx_Artery_Tibial	Insulin-like growth factor-binding protein-like 1 levels || id:ebi-a-GCST90010318	Wald ratio	1	0.458989	0.183708	0.0124731
MEGF6_GTEx_Breast_Mammary_Tissue	Insulin-like growth factor-binding protein-like 1 levels || id:ebi-a-GCST90010318	Wald ratio	1	0.519797	0.208046	0.0124731
MEGF6_GTEx_Esophagus_Gastroesophageal_Junction	Insulin-like growth factor-binding protein-like 1 levels || id:ebi-a-GCST90010318	Wald ratio	1	0.467931	0.187287	0.0124731
MEGF6_GTEx_Esophagus_Muscularis	Insulin-like growth factor-binding protein-like 1 levels || id:ebi-a-GCST90010318	Wald ratio	1	0.558375	0.223881	0.0126287
MEGF6_GTEx_Heart_Atrial_Appendage	Insulin-like growth factor-binding protein-like 1 levels || id:ebi-a-GCST90010318	Wald ratio	1	0.53104	0.212546	0.0124731
MEGF6_GTEx_Nerve_Tibial	Insulin-like growth factor-binding protein-like 1 levels || id:ebi-a-GCST90010318	Wald ratio	1	0.373667	0.149558	0.0124731
MEGF6_GTEx_Skin_Sun_Exposed_Lower_leg	Insulin-like growth factor-binding protein-like 1 levels || id:ebi-a-GCST90010318	Wald ratio	1	0.600208	0.24023	0.0124731
MEGF6_GTEx_Testis	Insulin-like growth factor-binding protein-like 1 levels || id:ebi-a-GCST90010318	Wald ratio	1	0.433765	0.178722	0.0152223
MEGF6_GTEx_Thyroid	Insulin-like growth factor-binding protein-like 1 levels || id:ebi-a-GCST90010318	Wald ratio	1	0.489599	0.196305	0.0126287
MEGF6_eQTLGen_blood	Insulin-like peptide INSL6 || id:prot-a-1563	Inverse variance weighted	9	0.0991374	0.0478294	0.0381976
MEGF6_CORTEX_eQTL_MetaBrain	Integral membrane protein 2A || id:prot-a-1588	Wald ratio	1	-0.170445	0.0813133	0.0360685
MEGF6_FUSION_muscle	Integral membrane protein 2A || id:prot-a-1588	Wald ratio	1	0.114307	0.0438657	0.00916494
MEGF6_GTEx_Brain_Putamen_basal_ganglia	Integral membrane protein 2A || id:prot-a-1588	Wald ratio	1	-0.184738	0.0777846	0.017549
MEGF6_METSIM_eQTL	Integral membrane protein 2A || id:prot-a-1588	Wald ratio	1	0.0974104	0.0373816	0.00916494
MEGF6_GTEx_Brain_Cerebellar_Hemisphere	Integral membrane protein 2B || id:prot-a-1590	Wald ratio	1	-0.161827	0.0675882	0.0166517
MEGF6_GTEx_Brain_Cerebellum	Integral membrane protein 2B || id:prot-a-1590	Wald ratio	1	-0.15437	0.0726274	0.0335444
MEGF6_GTEx_Brain_Nucleus_accumbens_basal_ganglia	Integral membrane protein 2B || id:prot-a-1590	Wald ratio	1	-0.166981	0.0678783	0.0138937
MEGF6_GTEx_Lung	Integral membrane protein 2B || id:prot-a-1590	Wald ratio	1	0.34295	0.129913	0.00829435
MEGF6_CORTEX_eQTL_MetaBrain	Integral membrane protein 2C || id:prot-a-1592	Wald ratio	1	-0.198071	0.0813133	0.0148549
MEGF6_GTEx_Brain_Cortex	Integral membrane protein 2C || id:prot-a-1592	Inverse variance weighted	2	-0.156503	0.0704373	0.026292
MEGF6_GTEx_Adipose_Visceral_Omentum	Integral membrane protein DGCR2/IDD || id:prot-a-809	Wald ratio	1	0.187739	0.0798888	0.0187734
MEGF6_GTEx_Artery_Tibial	Integral membrane protein DGCR2/IDD || id:prot-a-809	Wald ratio	1	0.285151	0.121341	0.0187734
MEGF6_GTEx_Breast_Mammary_Tissue	Integral membrane protein DGCR2/IDD || id:prot-a-809	Wald ratio	1	0.322929	0.137417	0.0187734
MEGF6_GTEx_Esophagus_Gastroesophageal_Junction	Integral membrane protein DGCR2/IDD || id:prot-a-809	Wald ratio	1	0.290707	0.123705	0.0187734
MEGF6_GTEx_Esophagus_Muscularis	Integral membrane protein DGCR2/IDD || id:prot-a-809	Wald ratio	1	0.371668	0.147879	0.0119596
MEGF6_GTEx_Heart_Atrial_Appendage	Integral membrane protein DGCR2/IDD || id:prot-a-809	Wald ratio	1	0.329914	0.140389	0.0187734
MEGF6_GTEx_Heart_Left_Ventricle	Integral membrane protein DGCR2/IDD || id:prot-a-809	Wald ratio	1	-0.232238	0.118172	0.0493852
MEGF6_GTEx_Nerve_Tibial	Integral membrane protein DGCR2/IDD || id:prot-a-809	Wald ratio	1	0.232145	0.0987849	0.0187734
MEGF6_GTEx_Skin_Sun_Exposed_Lower_leg	Integral membrane protein DGCR2/IDD || id:prot-a-809	Wald ratio	1	0.372886	0.158675	0.0187734
MEGF6_GTEx_Thyroid	Integral membrane protein DGCR2/IDD || id:prot-a-809	Wald ratio	1	0.325889	0.129664	0.0119596
MEGF6_GTEx_Adipose_Subcutaneous	Integrin alpha-5 || id:prot-a-1582	Wald ratio	1	-0.414678	0.195663	0.0340605
MEGF6_GTEx_Esophagus_Muscularis	Integrin alpha-5 || id:prot-a-1582	Wald ratio	1	-0.303151	0.147879	0.0403644
MEGF6_GTEx_Testis	Integrin alpha-5 || id:prot-a-1582	Wald ratio	1	-0.247152	0.116617	0.0340605
MEGF6_GTEx_Thyroid	Integrin alpha-5 || id:prot-a-1582	Wald ratio	1	-0.265811	0.129664	0.0403644
MEGF6_GTEx_Adipose_Subcutaneous	Integrin alpha-I: beta-1 complex || id:prot-a-1581	Wald ratio	1	-0.401424	0.195663	0.0402073
MEGF6_GTEx_Adipose_Visceral_Omentum	Integrin alpha-I: beta-1 complex || id:prot-a-1581	Wald ratio	1	-0.165902	0.0798888	0.0378323
MEGF6_GTEx_Artery_Tibial	Integrin alpha-I: beta-1 complex || id:prot-a-1581	Wald ratio	1	-0.251985	0.121341	0.0378323
MEGF6_GTEx_Breast_Mammary_Tissue	Integrin alpha-I: beta-1 complex || id:prot-a-1581	Wald ratio	1	-0.285369	0.137417	0.0378323
MEGF6_GTEx_Esophagus_Gastroesophageal_Junction	Integrin alpha-I: beta-1 complex || id:prot-a-1581	Wald ratio	1	-0.256895	0.123705	0.0378323
MEGF6_GTEx_Esophagus_Muscularis	Integrin alpha-I: beta-1 complex || id:prot-a-1581	Wald ratio	1	-0.291814	0.147879	0.0484576
MEGF6_GTEx_Heart_Atrial_Appendage	Integrin alpha-I: beta-1 complex || id:prot-a-1581	Wald ratio	1	-0.291541	0.140389	0.0378323
MEGF6_GTEx_Nerve_Tibial	Integrin alpha-I: beta-1 complex || id:prot-a-1581	Wald ratio	1	-0.205143	0.0987849	0.0378323
MEGF6_GTEx_Skin_Sun_Exposed_Lower_leg	Integrin alpha-I: beta-1 complex || id:prot-a-1581	Wald ratio	1	-0.329515	0.158675	0.0378323
MEGF6_GTEx_Testis	Integrin alpha-I: beta-1 complex || id:prot-a-1581	Wald ratio	1	-0.239252	0.116617	0.0402073
MEGF6_GTEx_Thyroid	Integrin alpha-I: beta-1 complex || id:prot-a-1581	Wald ratio	1	-0.255871	0.129664	0.0484576
MEGF6_CORTEX_eQTL_MetaBrain	Integrin alpha-V: beta-5 complex || id:prot-a-1584	Wald ratio	1	0.190513	0.0813133	0.019132
MEGF6_eQTLGen_blood	Integrin beta-7 || id:prot-a-1585	Penalised weighted median	9	-0.124172	0.0548507	0.0235852
MEGF6_eQTLGen_blood	Integrin beta-7 || id:prot-a-1585	Penalised weighted median	9	-0.124172	0.0554619	0.0251645
MEGF6_eQTLGen_blood	Integrin beta-7 || id:prot-a-1585	Penalised weighted median	9	-0.124172	0.0554665	0.0251764
MEGF6_eQTLGen_blood	Integrin beta-7 || id:prot-a-1585	Penalised weighted median	9	-0.124172	0.0559157	0.0263713
MEGF6_eQTLGen_blood	Integrin beta-7 || id:prot-a-1585	Penalised weighted median	9	-0.124172	0.0566942	0.0285092
MEGF6_eQTLGen_blood	Integrin beta-7 || id:prot-a-1585	Penalised weighted median	9	-0.124172	0.056704	0.0285369
MEGF6_eQTLGen_blood	Integrin beta-7 || id:prot-a-1585	Penalised weighted median	9	-0.124172	0.0584102	0.0335148
MEGF6_eQTLGen_blood	Integrin beta-7 || id:prot-a-1585	Weighted median	9	-0.124031	0.0555522	0.0255694
MEGF6_eQTLGen_blood	Integrin beta-7 || id:prot-a-1585	Weighted median	9	-0.124031	0.0564567	0.0280261
MEGF6_eQTLGen_blood	Integrin beta-7 || id:prot-a-1585	Weighted median	9	-0.124031	0.0570474	0.0296923
MEGF6_eQTLGen_blood	Integrin beta-7 || id:prot-a-1585	Weighted median	9	-0.124031	0.0573899	0.0306801
MEGF6_eQTLGen_blood	Integrin beta-7 || id:prot-a-1585	Weighted median	9	-0.124031	0.0577283	0.0316719
MEGF6_eQTLGen_blood	Integrin beta-7 || id:prot-a-1585	Weighted median	9	-0.124031	0.0580211	0.0325423
MEGF6_eQTLGen_blood	Integrin beta-7 || id:prot-a-1585	Weighted median	9	-0.124031	0.0592316	0.0362601
MEGF6_GTEx_Pancreas	Integrin beta-7 || id:prot-a-1585	Wald ratio	1	-0.18825	0.0916103	0.0398885
MEGF6_GTEx_Skin_Not_Sun_Exposed_Suprapubic	Integrin beta-7 || id:prot-a-1585	Wald ratio	1	-0.295255	0.143683	0.0398885
MEGF6_GTEx_Spleen	Integrin beta-7 || id:prot-a-1585	Wald ratio	1	-0.162606	0.0791309	0.0398885
MEGF6_Yazar_et_al_CD4_NC	Integrin beta-7 || id:prot-a-1585	Wald ratio	1	-0.361379	0.175862	0.0398885
MEGF6_GTEx_Adipose_Subcutaneous	Intelligence || id:ebi-a-GCST006250	Wald ratio	1	0.0551144	0.0222415	0.0132122
MEGF6_GTEx_Lung	Intelligence || id:ebi-a-GCST006250	Wald ratio	1	-0.0287225	0.0146394	0.0497628
MEGF6_CORTEX_eQTL_MetaBrain	Inter-alpha-trypsin inhibitor heavy chain H5 || id:prot-a-1587	Wald ratio	1	-0.167057	0.0813133	0.0399286
MEGF6_GTEx_Brain_Putamen_basal_ganglia	Inter-alpha-trypsin inhibitor heavy chain H5 || id:prot-a-1587	Wald ratio	1	-0.207255	0.0777846	0.00771089
MEGF6_GTEx_Adipose_Visceral_Omentum	Intercellular adhesion molecule 2 levels || id:ebi-a-GCST90010220	Wald ratio	1	0.292225	0.119306	0.0143108
MEGF6_GTEx_Artery_Tibial	Intercellular adhesion molecule 2 levels || id:ebi-a-GCST90010220	Wald ratio	1	0.443853	0.181212	0.0143108
MEGF6_GTEx_Breast_Mammary_Tissue	Intercellular adhesion molecule 2 levels || id:ebi-a-GCST90010220	Wald ratio	1	0.502657	0.205219	0.0143108
MEGF6_GTEx_Esophagus_Gastroesophageal_Junction	Intercellular adhesion molecule 2 levels || id:ebi-a-GCST90010220	Wald ratio	1	0.452501	0.184742	0.0143108
MEGF6_GTEx_Esophagus_Muscularis	Intercellular adhesion molecule 2 levels || id:ebi-a-GCST90010220	Wald ratio	1	0.536854	0.220808	0.0150441
MEGF6_GTEx_Heart_Atrial_Appendage	Intercellular adhesion molecule 2 levels || id:ebi-a-GCST90010220	Wald ratio	1	0.513529	0.209658	0.0143108
MEGF6_GTEx_Heart_Left_Ventricle	Intercellular adhesion molecule 2 levels || id:ebi-a-GCST90010220	Wald ratio	1	0.480764	0.192085	0.0123191
MEGF6_GTEx_Nerve_Tibial	Intercellular adhesion molecule 2 levels || id:ebi-a-GCST90010220	Wald ratio	1	0.361345	0.147526	0.0143108
MEGF6_GTEx_Skin_Sun_Exposed_Lower_leg	Intercellular adhesion molecule 2 levels || id:ebi-a-GCST90010220	Wald ratio	1	0.580416	0.236966	0.0143108
MEGF6_GTEx_Testis	Intercellular adhesion molecule 2 levels || id:ebi-a-GCST90010220	Wald ratio	1	0.507099	0.176086	0.00397892
MEGF6_GTEx_Thyroid	Intercellular adhesion molecule 2 levels || id:ebi-a-GCST90010220	Wald ratio	1	0.470728	0.193611	0.0150441
MEGF6_GTEx_Whole_Blood	Intercellular adhesion molecule 2 levels || id:ebi-a-GCST90010220	Inverse variance weighted	2	0.427541	0.212482	0.0442064
MEGF6_GTEx_Brain_Cerebellar_Hemisphere	Intercellular adhesion molecule 5 || id:prot-a-1401	Wald ratio	1	-0.138199	0.0675882	0.0408829
MEGF6_GTEx_Brain_Cerebellum	Intercellular adhesion molecule 5 || id:prot-a-1401	Wald ratio	1	-0.175541	0.0723334	0.0152314
MEGF6_GTEx_Whole_Blood	Intercellular adhesion molecule 5 || id:prot-a-1401	Inverse variance weighted	2	0.253776	0.122895	0.0389249
MEGF6_GTEx_Brain_Cerebellum	Intercellular adhesion molecule 5 || id:prot-a-1402	Wald ratio	1	-0.153194	0.0723334	0.0341847
MEGF6_GTEx_Adipose_Subcutaneous	Interferon alpha-5 || id:prot-a-1422	Wald ratio	1	-0.409629	0.195663	0.0363002
MEGF6_GTEx_Testis	Interferon alpha-5 || id:prot-a-1422	Wald ratio	1	-0.244143	0.116617	0.0363002
MEGF6_GTEx_Adipose_Subcutaneous	Interferon alpha/beta receptor 1 || id:prot-a-1426	Wald ratio	1	-0.641268	0.195663	0.00104761
MEGF6_GTEx_Adipose_Visceral_Omentum	Interferon alpha/beta receptor 1 || id:prot-a-1426	Wald ratio	1	-0.205048	0.0798888	0.0102681
MEGF6_GTEx_Artery_Tibial	Interferon alpha/beta receptor 1 || id:prot-a-1426	Wald ratio	1	-0.311442	0.121341	0.0102681
MEGF6_GTEx_Breast_Mammary_Tissue	Interferon alpha/beta receptor 1 || id:prot-a-1426	Wald ratio	1	-0.352703	0.137417	0.0102681
MEGF6_GTEx_Esophagus_Gastroesophageal_Junction	Interferon alpha/beta receptor 1 || id:prot-a-1426	Wald ratio	1	-0.31751	0.123705	0.0102681
MEGF6_GTEx_Esophagus_Muscularis	Interferon alpha/beta receptor 1 || id:prot-a-1426	Wald ratio	1	-0.416032	0.147879	0.00490308
MEGF6_GTEx_Heart_Atrial_Appendage	Interferon alpha/beta receptor 1 || id:prot-a-1426	Wald ratio	1	-0.360332	0.140389	0.0102681
MEGF6_GTEx_Nerve_Tibial	Interferon alpha/beta receptor 1 || id:prot-a-1426	Wald ratio	1	-0.253548	0.0987849	0.0102681
MEGF6_GTEx_Skin_Sun_Exposed_Lower_leg	Interferon alpha/beta receptor 1 || id:prot-a-1426	Wald ratio	1	-0.407265	0.158675	0.0102681
MEGF6_GTEx_Testis	Interferon alpha/beta receptor 1 || id:prot-a-1426	Wald ratio	1	-0.382202	0.116617	0.00104761
MEGF6_GTEx_Thyroid	Interferon alpha/beta receptor 1 || id:prot-a-1426	Wald ratio	1	-0.364788	0.129664	0.00490308
MEGF6_CEREBELLUM_eQTL_MetaBrain	Interferon gamma || id:prot-a-1428	Inverse variance weighted	2	0.122859	0.0527071	0.0197547
MEGF6_CORTEX_eQTL_MetaBrain	Interferon gamma || id:prot-a-1428	Wald ratio	1	0.164451	0.0813133	0.0431313
MEGF6_FUSION_muscle	Interferon gamma || id:prot-a-1428	Wald ratio	1	-0.0947755	0.0438657	0.0307275
MEGF6_GTEx_Adipose_Subcutaneous	Interferon gamma || id:prot-a-1428	Wald ratio	1	-0.710066	0.195663	0.000284486
MEGF6_GTEx_Adipose_Visceral_Omentum	Interferon gamma || id:prot-a-1428	Wald ratio	1	-0.256976	0.0798888	0.00129689
MEGF6_GTEx_Artery_Tibial	Interferon gamma || id:prot-a-1428	Wald ratio	1	-0.390314	0.121341	0.00129689
MEGF6_GTEx_Breast_Mammary_Tissue	Interferon gamma || id:prot-a-1428	Wald ratio	1	-0.442024	0.137417	0.00129689
MEGF6_GTEx_Esophagus_Gastroesophageal_Junction	Interferon gamma || id:prot-a-1428	Wald ratio	1	-0.397918	0.123705	0.00129689
MEGF6_GTEx_Esophagus_Muscularis	Interferon gamma || id:prot-a-1428	Wald ratio	1	-0.499337	0.147879	0.000733699
MEGF6_GTEx_Heart_Atrial_Appendage	Interferon gamma || id:prot-a-1428	Wald ratio	1	-0.451585	0.140389	0.00129689
MEGF6_GTEx_Nerve_Tibial	Interferon gamma || id:prot-a-1428	Wald ratio	1	-0.317758	0.0987849	0.00129689
MEGF6_GTEx_Skin_Sun_Exposed_Lower_leg	Interferon gamma || id:prot-a-1428	Wald ratio	1	-0.510404	0.158675	0.00129689
MEGF6_GTEx_Testis	Interferon gamma || id:prot-a-1428	Wald ratio	1	-0.423206	0.116617	0.000284486
MEGF6_GTEx_Thyroid	Interferon gamma || id:prot-a-1428	Wald ratio	1	-0.437833	0.129664	0.000733699
MEGF6_METSIM_eQTL	Interferon gamma || id:prot-a-1428	Wald ratio	1	-0.0807661	0.0373816	0.0307275
MEGF6_GTEx_Adipose_Visceral_Omentum	Interferon gamma receptor 1 || id:prot-a-1430	Wald ratio	1	-0.174158	0.0798888	0.0292575
MEGF6_GTEx_Artery_Tibial	Interferon gamma receptor 1 || id:prot-a-1430	Wald ratio	1	-0.264524	0.121341	0.0292575
MEGF6_GTEx_Breast_Mammary_Tissue	Interferon gamma receptor 1 || id:prot-a-1430	Wald ratio	1	-0.299569	0.137417	0.0292575
MEGF6_GTEx_Esophagus_Gastroesophageal_Junction	Interferon gamma receptor 1 || id:prot-a-1430	Wald ratio	1	-0.269677	0.123705	0.0292575
MEGF6_GTEx_Esophagus_Muscularis	Interferon gamma receptor 1 || id:prot-a-1430	Wald ratio	1	-0.331741	0.147879	0.0248753
MEGF6_GTEx_Heart_Atrial_Appendage	Interferon gamma receptor 1 || id:prot-a-1430	Wald ratio	1	-0.306048	0.140389	0.0292575
MEGF6_GTEx_Nerve_Tibial	Interferon gamma receptor 1 || id:prot-a-1430	Wald ratio	1	-0.215351	0.0987849	0.0292575
MEGF6_GTEx_Skin_Sun_Exposed_Lower_leg	Interferon gamma receptor 1 || id:prot-a-1430	Wald ratio	1	-0.345911	0.158675	0.0292575
MEGF6_GTEx_Thyroid	Interferon gamma receptor 1 || id:prot-a-1430	Wald ratio	1	-0.29088	0.129664	0.0248753
MEGF6_GTEx_Muscle_Skeletal	Interferon lambda receptor 1 || id:prot-a-1437	Wald ratio	1	-0.419172	0.177122	0.0179536
MEGF6_GTEx_Adipose_Visceral_Omentum	Interferon regulatory factor 2 || id:prot-a-1568	Wald ratio	1	-0.166435	0.0798888	0.0372209
MEGF6_GTEx_Artery_Tibial	Interferon regulatory factor 2 || id:prot-a-1568	Wald ratio	1	-0.252794	0.121341	0.0372209
MEGF6_GTEx_Breast_Mammary_Tissue	Interferon regulatory factor 2 || id:prot-a-1568	Wald ratio	1	-0.286285	0.137417	0.0372209
MEGF6_GTEx_Esophagus_Gastroesophageal_Junction	Interferon regulatory factor 2 || id:prot-a-1568	Wald ratio	1	-0.257719	0.123705	0.0372209
MEGF6_GTEx_Esophagus_Muscularis	Interferon regulatory factor 2 || id:prot-a-1568	Wald ratio	1	-0.309559	0.147879	0.0363194
MEGF6_GTEx_Heart_Atrial_Appendage	Interferon regulatory factor 2 || id:prot-a-1568	Wald ratio	1	-0.292477	0.140389	0.0372209
MEGF6_GTEx_Nerve_Tibial	Interferon regulatory factor 2 || id:prot-a-1568	Wald ratio	1	-0.205802	0.0987849	0.0372209
MEGF6_GTEx_Skin_Sun_Exposed_Lower_leg	Interferon regulatory factor 2 || id:prot-a-1568	Wald ratio	1	-0.330572	0.158675	0.0372209
MEGF6_GTEx_Thyroid	Interferon regulatory factor 2 || id:prot-a-1568	Wald ratio	1	-0.27143	0.129664	0.0363194
MEGF6_GTEx_Heart_Left_Ventricle	Interferon regulatory factor 4 || id:prot-a-1569	Wald ratio	1	-0.249576	0.118172	0.0346891
MEGF6_GTEx_Brain_Putamen_basal_ganglia	Interferon regulatory factor 6 || id:prot-a-1570	Wald ratio	1	-0.165548	0.0777846	0.0333131
MEGF6_GTEx_Brain_Putamen_basal_ganglia	Interferon-induced protein with tetratricopeptide repeats 2 || id:prot-a-1416	Wald ratio	1	-0.202393	0.0777846	0.0092689
MEGF6_GTEx_Adipose_Subcutaneous	Interleukin enhancer-binding factor 3 || id:prot-a-1547	Wald ratio	1	-0.443081	0.195663	0.0235424
MEGF6_GTEx_Adipose_Visceral_Omentum	Interleukin enhancer-binding factor 3 || id:prot-a-1547	Wald ratio	1	-0.23008	0.0798888	0.00397675
MEGF6_GTEx_Artery_Tibial	Interleukin enhancer-binding factor 3 || id:prot-a-1547	Wald ratio	1	-0.349462	0.121341	0.00397675
MEGF6_GTEx_Brain_Cortex	Interleukin enhancer-binding factor 3 || id:prot-a-1547	Inverse variance weighted	2	0.147116	0.0666029	0.0271853
MEGF6_GTEx_Brain_Nucleus_accumbens_basal_ganglia	Interleukin enhancer-binding factor 3 || id:prot-a-1547	Wald ratio	1	0.205264	0.0678783	0.00249456
MEGF6_GTEx_Breast_Mammary_Tissue	Interleukin enhancer-binding factor 3 || id:prot-a-1547	Wald ratio	1	-0.39576	0.137417	0.00397675
MEGF6_GTEx_Esophagus_Gastroesophageal_Junction	Interleukin enhancer-binding factor 3 || id:prot-a-1547	Wald ratio	1	-0.356271	0.123705	0.00397675
MEGF6_GTEx_Esophagus_Muscularis	Interleukin enhancer-binding factor 3 || id:prot-a-1547	Wald ratio	1	-0.382513	0.147879	0.00969093
MEGF6_GTEx_Heart_Atrial_Appendage	Interleukin enhancer-binding factor 3 || id:prot-a-1547	Wald ratio	1	-0.40432	0.140389	0.00397675
MEGF6_GTEx_Lung	Interleukin enhancer-binding factor 3 || id:prot-a-1547	Wald ratio	1	-0.355891	0.129913	0.00615395
MEGF6_GTEx_Nerve_Tibial	Interleukin enhancer-binding factor 3 || id:prot-a-1547	Wald ratio	1	-0.284501	0.0987849	0.00397675
MEGF6_GTEx_Skin_Sun_Exposed_Lower_leg	Interleukin enhancer-binding factor 3 || id:prot-a-1547	Wald ratio	1	-0.456983	0.158675	0.00397675
MEGF6_GTEx_Testis	Interleukin enhancer-binding factor 3 || id:prot-a-1547	Wald ratio	1	-0.264081	0.116617	0.0235424
MEGF6_GTEx_Thyroid	Interleukin enhancer-binding factor 3 || id:prot-a-1547	Wald ratio	1	-0.335398	0.129664	0.00969093
MEGF6_GTEx_Whole_Blood	Interleukin enhancer-binding factor 3 || id:prot-a-1547	Inverse variance weighted	2	-0.325101	0.122895	0.00816059
MEGF6_GTEx_Lung	Interleukin-1 Receptor accessory protein || id:prot-a-1499	Wald ratio	1	0.273265	0.129913	0.0354266
MEGF6_CORTEX_eQTL_MetaBrain	Interleukin-1 receptor antagonist protein || id:prot-a-1504	Wald ratio	1	0.16002	0.0813133	0.0490739
MEGF6_eQTLGen_blood	Interleukin-1 receptor antagonist protein || id:prot-a-1504	MR Egger	9	-0.238616	0.0896899	0.0324457
MEGF6_GTEx_Brain_Cortex	Interleukin-1 receptor antagonist protein || id:prot-a-1504	Inverse variance weighted	2	0.164985	0.0666029	0.0132438
MEGF6_GTEx_Pancreas	Interleukin-1 receptor antagonist protein || id:prot-a-1504	Wald ratio	1	-0.203698	0.0916103	0.0261801
MEGF6_GTEx_Skin_Not_Sun_Exposed_Suprapubic	Interleukin-1 receptor antagonist protein || id:prot-a-1504	Wald ratio	1	-0.319483	0.143683	0.0261801
MEGF6_GTEx_Spleen	Interleukin-1 receptor antagonist protein || id:prot-a-1504	Wald ratio	1	-0.17595	0.0791309	0.0261801
MEGF6_Yazar_et_al_CD4_NC	Interleukin-1 receptor antagonist protein || id:prot-a-1504	Wald ratio	1	-0.391034	0.175862	0.0261801
MEGF6_GTEx_Adipose_Subcutaneous	Interleukin-1 receptor type 1 || id:prot-a-1496	Wald ratio	1	-0.402055	0.195663	0.0398946
MEGF6_GTEx_Esophagus_Muscularis	Interleukin-1 receptor type 1 || id:prot-a-1496	Wald ratio	1	-0.312517	0.147879	0.0345722
MEGF6_GTEx_Testis	Interleukin-1 receptor type 1 || id:prot-a-1496	Wald ratio	1	-0.239629	0.116617	0.0398946
MEGF6_GTEx_Thyroid	Interleukin-1 receptor type 1 || id:prot-a-1496	Wald ratio	1	-0.274024	0.129664	0.0345722
MEGF6_GTEx_Brain_Nucleus_accumbens_basal_ganglia	Interleukin-1 receptor type 2 levels || id:ebi-a-GCST90010227	Wald ratio	1	-0.389065	0.120599	0.00125489
MEGF6_GTEx_Adipose_Visceral_Omentum	Interleukin-1 receptor-like 1 || id:prot-a-1502	Wald ratio	1	0.16031	0.0798888	0.0447852
MEGF6_GTEx_Artery_Tibial	Interleukin-1 receptor-like 1 || id:prot-a-1502	Wald ratio	1	0.243491	0.121341	0.0447852
MEGF6_GTEx_Brain_Cerebellum	Interleukin-1 receptor-like 1 || id:prot-a-1502	Wald ratio	1	-0.164661	0.0726274	0.0233776
MEGF6_GTEx_Brain_Nucleus_accumbens_basal_ganglia	Interleukin-1 receptor-like 1 || id:prot-a-1502	Wald ratio	1	-0.178384	0.0678783	0.00858885
MEGF6_GTEx_Breast_Mammary_Tissue	Interleukin-1 receptor-like 1 || id:prot-a-1502	Wald ratio	1	0.27575	0.137417	0.0447852
MEGF6_GTEx_Esophagus_Gastroesophageal_Junction	Interleukin-1 receptor-like 1 || id:prot-a-1502	Wald ratio	1	0.248235	0.123705	0.0447852
MEGF6_GTEx_Esophagus_Muscularis	Interleukin-1 receptor-like 1 || id:prot-a-1502	Wald ratio	1	0.304137	0.147879	0.0397183
MEGF6_GTEx_Heart_Atrial_Appendage	Interleukin-1 receptor-like 1 || id:prot-a-1502	Wald ratio	1	0.281714	0.140389	0.0447852
MEGF6_GTEx_Lung	Interleukin-1 receptor-like 1 || id:prot-a-1502	Wald ratio	1	0.385756	0.129415	0.00287525
MEGF6_GTEx_Nerve_Tibial	Interleukin-1 receptor-like 1 || id:prot-a-1502	Wald ratio	1	0.198228	0.0987849	0.0447852
MEGF6_GTEx_Skin_Sun_Exposed_Lower_leg	Interleukin-1 receptor-like 1 || id:prot-a-1502	Wald ratio	1	0.318407	0.158675	0.0447852
MEGF6_GTEx_Thyroid	Interleukin-1 receptor-like 1 || id:prot-a-1502	Wald ratio	1	0.266676	0.129664	0.0397183
MEGF6_GTEx_Muscle_Skeletal	Interleukin-1 receptor-like 2 || id:prot-a-1503	Wald ratio	1	-0.383101	0.177122	0.0305472
MEGF6_CEREBELLUM_eQTL_MetaBrain	Interleukin-1-beta levels || id:ebi-a-GCST004448	Inverse variance weighted	2	-0.119581	0.0512034	0.0195221
MEGF6_CORTEX_eQTL_MetaBrain	Interleukin-1-beta levels || id:ebi-a-GCST004448	Wald ratio	1	-0.166275	0.0547301	0.00238079
MEGF6_eQTLGen_blood	Interleukin-1-beta levels || id:ebi-a-GCST004448	Inverse variance weighted	8	0.0845899	0.042665	0.0474063
MEGF6_eQTLGen_blood	Interleukin-1-beta levels || id:ebi-a-GCST004448	Penalised weighted median	8	0.102244	0.0418793	0.0146302
MEGF6_eQTLGen_blood	Interleukin-1-beta levels || id:ebi-a-GCST004448	Penalised weighted median	8	0.102244	0.0421273	0.0152229
MEGF6_eQTLGen_blood	Interleukin-1-beta levels || id:ebi-a-GCST004448	Penalised weighted median	8	0.102244	0.042806	0.016915
MEGF6_eQTLGen_blood	Interleukin-1-beta levels || id:ebi-a-GCST004448	Penalised weighted median	8	0.102244	0.0431308	0.017761
MEGF6_eQTLGen_blood	Interleukin-1-beta levels || id:ebi-a-GCST004448	Penalised weighted median	8	0.102244	0.0434456	0.0186032
MEGF6_eQTLGen_blood	Interleukin-1-beta levels || id:ebi-a-GCST004448	Penalised weighted median	8	0.102244	0.0447765	0.0224046
MEGF6_eQTLGen_blood	Interleukin-1-beta levels || id:ebi-a-GCST004448	Weighted median	8	0.101186	0.0397617	0.010934
MEGF6_eQTLGen_blood	Interleukin-1-beta levels || id:ebi-a-GCST004448	Weighted median	8	0.101186	0.0419989	0.0159855
MEGF6_eQTLGen_blood	Interleukin-1-beta levels || id:ebi-a-GCST004448	Weighted median	8	0.101186	0.0425841	0.017495
MEGF6_eQTLGen_blood	Interleukin-1-beta levels || id:ebi-a-GCST004448	Weighted median	8	0.101186	0.0429466	0.0184688
MEGF6_eQTLGen_blood	Interleukin-1-beta levels || id:ebi-a-GCST004448	Weighted median	8	0.101186	0.0430282	0.0186923
MEGF6_eQTLGen_blood	Interleukin-1-beta levels || id:ebi-a-GCST004448	Weighted median	8	0.101186	0.0439042	0.0211837
MEGF6_eQTLGen_blood	Interleukin-1-beta levels || id:ebi-a-GCST004448	Weighted mode	8	0.103178	0.0399239	0.0362415
MEGF6_eQTLGen_blood	Interleukin-1-beta levels || id:ebi-a-GCST004448	Weighted mode	8	0.103178	0.0409565	0.039857
MEGF6_eQTLGen_blood	Interleukin-1-beta levels || id:ebi-a-GCST004448	Weighted mode	8	0.103178	0.0411938	0.0407119
MEGF6_eQTLGen_blood	Interleukin-1-beta levels || id:ebi-a-GCST004448	Weighted mode	8	0.103178	0.0426077	0.0459857
MEGF6_eQTLGen_blood	Interleukin-1-beta levels || id:ebi-a-GCST004448	Weighted mode	8	0.103178	0.0431233	0.0479836
MEGF6_eQTLGen_blood	Interleukin-1-beta levels || id:ebi-a-GCST004448	Weighted mode	8	0.103178	0.0435055	0.0494896
MEGF6_FUSION_muscle	Interleukin-1-beta levels || id:ebi-a-GCST004448	Wald ratio	1	0.0995783	0.0323389	0.00207552
MEGF6_GTEx_Pancreas	Interleukin-1-beta levels || id:ebi-a-GCST004448	Wald ratio	1	0.150528	0.0675401	0.0258323
MEGF6_GTEx_Skin_Not_Sun_Exposed_Suprapubic	Interleukin-1-beta levels || id:ebi-a-GCST004448	Wald ratio	1	0.236091	0.105931	0.0258323
MEGF6_GTEx_Spleen	Interleukin-1-beta levels || id:ebi-a-GCST004448	Wald ratio	1	0.130023	0.0583396	0.0258323
MEGF6_GTEx_Whole_Blood	Interleukin-1-beta levels || id:ebi-a-GCST004448	Inverse variance weighted	2	0.199932	0.0983188	0.0420011
MEGF6_METSIM_eQTL	Interleukin-1-beta levels || id:ebi-a-GCST004448	Wald ratio	1	0.084859	0.0275587	0.00207552
MEGF6_Yazar_et_al_B_Mem	Interleukin-1-beta levels || id:ebi-a-GCST004448	Wald ratio	1	-0.359848	0.159848	0.0243738
MEGF6_Yazar_et_al_CD4_NC	Interleukin-1-beta levels || id:ebi-a-GCST004448	Wald ratio	1	0.288966	0.129655	0.0258323
MEGF6_Yazar_et_al_B_Mem	Interleukin-1-receptor antagonist levels || id:ebi-a-GCST004447	Wald ratio	1	-0.532576	0.202273	0.00846446
MEGF6_GTEx_Heart_Left_Ventricle	Interleukin-1-receptor antagonist levels || id:ebi-a-GCST90010142	Wald ratio	1	0.390489	0.196391	0.0467757
MEGF6_GTEx_Adipose_Subcutaneous	Interleukin-10 || id:prot-a-1464	Wald ratio	1	0.388169	0.195663	0.0472702
MEGF6_GTEx_Esophagus_Muscularis	Interleukin-10 || id:prot-a-1464	Wald ratio	1	0.32139	0.147879	0.0297552
MEGF6_GTEx_Testis	Interleukin-10 || id:prot-a-1464	Wald ratio	1	0.231353	0.116617	0.0472702
MEGF6_GTEx_Thyroid	Interleukin-10 || id:prot-a-1464	Wald ratio	1	0.281803	0.129664	0.0297552
MEGF6_GTEx_Adipose_Subcutaneous	Interleukin-11 || id:prot-a-1466	Wald ratio	1	0.506829	0.195663	0.0095886
MEGF6_GTEx_Esophagus_Muscularis	Interleukin-11 || id:prot-a-1466	Wald ratio	1	0.306109	0.147879	0.0384523
MEGF6_GTEx_Testis	Interleukin-11 || id:prot-a-1466	Wald ratio	1	0.302075	0.116617	0.0095886
MEGF6_GTEx_Thyroid	Interleukin-11 || id:prot-a-1466	Wald ratio	1	0.268405	0.129664	0.0384523
MEGF6_GTEx_Adipose_Visceral_Omentum	Interleukin-11 receptor subunit alpha || id:prot-a-1467	Wald ratio	1	-0.158446	0.0798888	0.0473302
MEGF6_GTEx_Artery_Tibial	Interleukin-11 receptor subunit alpha || id:prot-a-1467	Wald ratio	1	-0.24066	0.121341	0.0473302
MEGF6_GTEx_Breast_Mammary_Tissue	Interleukin-11 receptor subunit alpha || id:prot-a-1467	Wald ratio	1	-0.272543	0.137417	0.0473302
MEGF6_GTEx_Esophagus_Gastroesophageal_Junction	Interleukin-11 receptor subunit alpha || id:prot-a-1467	Wald ratio	1	-0.245349	0.123705	0.0473302
MEGF6_GTEx_Heart_Atrial_Appendage	Interleukin-11 receptor subunit alpha || id:prot-a-1467	Wald ratio	1	-0.278438	0.140389	0.0473302
MEGF6_GTEx_Nerve_Tibial	Interleukin-11 receptor subunit alpha || id:prot-a-1467	Wald ratio	1	-0.195923	0.0987849	0.0473302
MEGF6_GTEx_Skin_Sun_Exposed_Lower_leg	Interleukin-11 receptor subunit alpha || id:prot-a-1467	Wald ratio	1	-0.314705	0.158675	0.0473302
MEGF6_CEREBELLUM_eQTL_MetaBrain	Interleukin-12 || id:prot-a-1469	Inverse variance weighted	2	-0.188677	0.0527071	0.000343965
MEGF6_CORTEX_eQTL_MetaBrain	Interleukin-12 || id:prot-a-1469	Wald ratio	1	-0.209799	0.0813133	0.00987636
MEGF6_GTEx_Brain_Cerebellar_Hemisphere	Interleukin-12 || id:prot-a-1469	Wald ratio	1	-0.135726	0.0675882	0.0446295
MEGF6_GTEx_Brain_Cerebellum	Interleukin-12 || id:prot-a-1469	Wald ratio	1	-0.144667	0.0726274	0.0463817
MEGF6_GTEx_Lung	Interleukin-12 || id:prot-a-1469	Wald ratio	1	0.344941	0.129913	0.00792679
MEGF6_GTEx_Brain_Cortex	Interleukin-13 || id:prot-a-1475	Inverse variance weighted	2	-0.134596	0.0666029	0.0432936
MEGF6_GTEx_Adipose_Visceral_Omentum	Interleukin-13 levels || id:ebi-a-GCST004443	Wald ratio	1	-0.140871	0.0663077	0.0336285
MEGF6_GTEx_Artery_Tibial	Interleukin-13 levels || id:ebi-a-GCST004443	Wald ratio	1	-0.213965	0.100713	0.0336285
MEGF6_GTEx_Breast_Mammary_Tissue	Interleukin-13 levels || id:ebi-a-GCST004443	Wald ratio	1	-0.242312	0.114056	0.0336285
MEGF6_GTEx_Esophagus_Gastroesophageal_Junction	Interleukin-13 levels || id:ebi-a-GCST004443	Wald ratio	1	-0.218134	0.102675	0.0336285
MEGF6_GTEx_Esophagus_Muscularis	Interleukin-13 levels || id:ebi-a-GCST004443	Wald ratio	1	-0.262731	0.122739	0.0323094
MEGF6_GTEx_Heart_Atrial_Appendage	Interleukin-13 levels || id:ebi-a-GCST004443	Wald ratio	1	-0.247553	0.116523	0.0336285
MEGF6_GTEx_Nerve_Tibial	Interleukin-13 levels || id:ebi-a-GCST004443	Wald ratio	1	-0.174191	0.0819915	0.0336285
MEGF6_GTEx_Skin_Sun_Exposed_Lower_leg	Interleukin-13 levels || id:ebi-a-GCST004443	Wald ratio	1	-0.279796	0.1317	0.0336285
MEGF6_GTEx_Thyroid	Interleukin-13 levels || id:ebi-a-GCST004443	Wald ratio	1	-0.23037	0.107621	0.0323094
MEGF6_Retinal_eQTL	Interleukin-13 levels || id:ebi-a-GCST004443	Wald ratio	1	-0.178311	0.0863519	0.0389291
MEGF6_GTEx_Adipose_Subcutaneous	Interleukin-15 receptor subunit alpha || id:prot-a-1477	Wald ratio	1	-0.390063	0.195663	0.0462014
MEGF6_GTEx_Adipose_Visceral_Omentum	Interleukin-15 receptor subunit alpha || id:prot-a-1477	Wald ratio	1	-0.19413	0.0798888	0.0150988
MEGF6_GTEx_Artery_Tibial	Interleukin-15 receptor subunit alpha || id:prot-a-1477	Wald ratio	1	-0.294859	0.121341	0.0150988
MEGF6_GTEx_Breast_Mammary_Tissue	Interleukin-15 receptor subunit alpha || id:prot-a-1477	Wald ratio	1	-0.333923	0.137417	0.0150988
MEGF6_GTEx_Esophagus_Gastroesophageal_Junction	Interleukin-15 receptor subunit alpha || id:prot-a-1477	Wald ratio	1	-0.300604	0.123705	0.0150988
MEGF6_GTEx_Esophagus_Muscularis	Interleukin-15 receptor subunit alpha || id:prot-a-1477	Wald ratio	1	-0.310052	0.147879	0.0360231
MEGF6_GTEx_Heart_Atrial_Appendage	Interleukin-15 receptor subunit alpha || id:prot-a-1477	Wald ratio	1	-0.341145	0.140389	0.0150988
MEGF6_GTEx_Nerve_Tibial	Interleukin-15 receptor subunit alpha || id:prot-a-1477	Wald ratio	1	-0.240047	0.0987849	0.0150988
MEGF6_GTEx_Skin_Sun_Exposed_Lower_leg	Interleukin-15 receptor subunit alpha || id:prot-a-1477	Wald ratio	1	-0.38558	0.158675	0.0150988
MEGF6_GTEx_Testis	Interleukin-15 receptor subunit alpha || id:prot-a-1477	Wald ratio	1	-0.232481	0.116617	0.0462014
MEGF6_GTEx_Thyroid	Interleukin-15 receptor subunit alpha || id:prot-a-1477	Wald ratio	1	-0.271862	0.129664	0.0360231
MEGF6_GTEx_Adipose_Visceral_Omentum	Interleukin-16 || id:prot-a-1479	Wald ratio	1	-0.170696	0.0798888	0.0326251
MEGF6_GTEx_Artery_Tibial	Interleukin-16 || id:prot-a-1479	Wald ratio	1	-0.259265	0.121341	0.0326251
MEGF6_GTEx_Breast_Mammary_Tissue	Interleukin-16 || id:prot-a-1479	Wald ratio	1	-0.293614	0.137417	0.0326251
MEGF6_GTEx_Esophagus_Gastroesophageal_Junction	Interleukin-16 || id:prot-a-1479	Wald ratio	1	-0.264317	0.123705	0.0326251
MEGF6_GTEx_Esophagus_Muscularis	Interleukin-16 || id:prot-a-1479	Wald ratio	1	-0.295264	0.147879	0.0458614
MEGF6_GTEx_Heart_Atrial_Appendage	Interleukin-16 || id:prot-a-1479	Wald ratio	1	-0.299964	0.140389	0.0326251
MEGF6_GTEx_Lung	Interleukin-16 || id:prot-a-1479	Wald ratio	1	-0.284215	0.129913	0.0286886
MEGF6_GTEx_Nerve_Tibial	Interleukin-16 || id:prot-a-1479	Wald ratio	1	-0.21107	0.0987849	0.0326251
MEGF6_GTEx_Skin_Sun_Exposed_Lower_leg	Interleukin-16 || id:prot-a-1479	Wald ratio	1	-0.339035	0.158675	0.0326251
MEGF6_GTEx_Thyroid	Interleukin-16 || id:prot-a-1479	Wald ratio	1	-0.258896	0.129664	0.0458614
MEGF6_Retinal_eQTL	Interleukin-16 levels || id:ebi-a-GCST004430	Wald ratio	1	-0.219581	0.0872491	0.0118456
MEGF6_GTEx_Brain_Nucleus_accumbens_basal_ganglia	Interleukin-17 levels || id:ebi-a-GCST004442	Wald ratio	1	0.10399	0.0464288	0.0251061
MEGF6_FUSION_muscle	Interleukin-17 receptor B || id:prot-a-1487	Wald ratio	1	0.093975	0.0438657	0.0321665
MEGF6_GTEx_Brain_Nucleus_accumbens_basal_ganglia	Interleukin-17 receptor B || id:prot-a-1487	Wald ratio	1	-0.136571	0.0678783	0.0442199
MEGF6_GTEx_Pancreas	Interleukin-17 receptor B || id:prot-a-1487	Wald ratio	1	0.192202	0.0916103	0.0359017
MEGF6_GTEx_Skin_Not_Sun_Exposed_Suprapubic	Interleukin-17 receptor B || id:prot-a-1487	Wald ratio	1	0.301453	0.143683	0.0359017
MEGF6_GTEx_Spleen	Interleukin-17 receptor B || id:prot-a-1487	Wald ratio	1	0.16602	0.0791309	0.0359017
MEGF6_GTEx_Whole_Blood	Interleukin-17 receptor B || id:prot-a-1487	Inverse variance weighted	2	0.347103	0.122895	0.0047372
MEGF6_METSIM_eQTL	Interleukin-17 receptor B || id:prot-a-1487	Wald ratio	1	0.0800839	0.0373816	0.0321665
MEGF6_Yazar_et_al_CD4_NC	Interleukin-17 receptor B || id:prot-a-1487	Wald ratio	1	0.368966	0.175862	0.0359017
MEGF6_eQTLGen_blood	Interleukin-17 receptor C || id:prot-a-1488	Inverse variance weighted	9	0.108293	0.0478294	0.0235646
MEGF6_eQTLGen_blood	Interleukin-17 receptor C || id:prot-a-1488	Inverse variance weighted	9	0.108293	0.0478294	0.0235646
MEGF6_GTEx_Adipose_Subcutaneous	Interleukin-17 receptor C || id:prot-a-1488	Wald ratio	1	-0.40458	0.195663	0.0386643
MEGF6_GTEx_Testis	Interleukin-17 receptor C || id:prot-a-1488	Wald ratio	1	-0.241133	0.116617	0.0386643
MEGF6_CORTEX_eQTL_MetaBrain	Interleukin-17D levels || id:ebi-a-GCST90010140	Wald ratio	1	-0.319814	0.113136	0.00470141
MEGF6_FUSION_muscle	Interleukin-17D levels || id:ebi-a-GCST90010140	Wald ratio	1	0.188864	0.0653501	0.00385197
MEGF6_GTEx_Brain_Cortex	Interleukin-17D levels || id:ebi-a-GCST90010140	Inverse variance weighted	2	-0.333962	0.100893	0.000932727
MEGF6_GTEx_Brain_Nucleus_accumbens_basal_ganglia	Interleukin-17D levels || id:ebi-a-GCST90010140	Wald ratio	1	-0.331037	0.121046	0.00624152
MEGF6_GTEx_Brain_Putamen_basal_ganglia	Interleukin-17D levels || id:ebi-a-GCST90010140	Wald ratio	1	-0.274173	0.12053	0.0229221
MEGF6_GTEx_Lung	Interleukin-17D levels || id:ebi-a-GCST90010140	Wald ratio	1	0.462431	0.226183	0.040904
MEGF6_GTEx_Whole_Blood	Interleukin-17D levels || id:ebi-a-GCST90010140	Inverse variance weighted	2	0.616394	0.216698	0.00444832
MEGF6_METSIM_eQTL	Interleukin-17D levels || id:ebi-a-GCST90010140	Wald ratio	1	0.160947	0.0556903	0.00385197
MEGF6_GTEx_Brain_Putamen_basal_ganglia	Interleukin-18 levels || id:ebi-a-GCST90010141	Wald ratio	1	0.337588	0.120194	0.0049742
MEGF6_GTEx_Brain_Nucleus_accumbens_basal_ganglia	Interleukin-18 levels || id:ebi-a-GCST90012024	Wald ratio	1	0.0928576	0.0333961	0.00542773
MEGF6_GTEx_Lung	Interleukin-18 levels || id:ebi-a-GCST90012024	Wald ratio	1	-0.153805	0.0627165	0.0141914
MEGF6_GTEx_Adipose_Subcutaneous	Interleukin-18 receptor 1 || id:prot-a-1491	Wald ratio	1	-0.468328	0.195663	0.0166863
MEGF6_GTEx_Adipose_Visceral_Omentum	Interleukin-18 receptor 1 || id:prot-a-1491	Wald ratio	1	-0.173092	0.0798888	0.0302603
MEGF6_GTEx_Artery_Tibial	Interleukin-18 receptor 1 || id:prot-a-1491	Wald ratio	1	-0.262906	0.121341	0.0302603
MEGF6_GTEx_Breast_Mammary_Tissue	Interleukin-18 receptor 1 || id:prot-a-1491	Wald ratio	1	-0.297736	0.137417	0.0302603
MEGF6_GTEx_Esophagus_Gastroesophageal_Junction	Interleukin-18 receptor 1 || id:prot-a-1491	Wald ratio	1	-0.268028	0.123705	0.0302603
MEGF6_GTEx_Esophagus_Muscularis	Interleukin-18 receptor 1 || id:prot-a-1491	Wald ratio	1	-0.332234	0.147879	0.0246613
MEGF6_GTEx_Heart_Atrial_Appendage	Interleukin-18 receptor 1 || id:prot-a-1491	Wald ratio	1	-0.304176	0.140389	0.0302603
MEGF6_GTEx_Nerve_Tibial	Interleukin-18 receptor 1 || id:prot-a-1491	Wald ratio	1	-0.214034	0.0987849	0.0302603
MEGF6_GTEx_Skin_Sun_Exposed_Lower_leg	Interleukin-18 receptor 1 || id:prot-a-1491	Wald ratio	1	-0.343795	0.158675	0.0302603
MEGF6_GTEx_Testis	Interleukin-18 receptor 1 || id:prot-a-1491	Wald ratio	1	-0.279128	0.116617	0.0166863
MEGF6_GTEx_Thyroid	Interleukin-18 receptor 1 || id:prot-a-1491	Wald ratio	1	-0.291312	0.129664	0.0246613
MEGF6_FUSION_muscle	Interleukin-19 || id:prot-a-1493	Wald ratio	1	0.0864506	0.0438657	0.0487464
MEGF6_METSIM_eQTL	Interleukin-19 || id:prot-a-1493	Wald ratio	1	0.0736718	0.0373816	0.0487464
MEGF6_GTEx_Adipose_Subcutaneous	Interleukin-2 || id:prot-a-1512	Wald ratio	1	-0.573733	0.195663	0.00336507
MEGF6_GTEx_Adipose_Visceral_Omentum	Interleukin-2 || id:prot-a-1512	Wald ratio	1	-0.256443	0.0798888	0.00132735
MEGF6_GTEx_Artery_Tibial	Interleukin-2 || id:prot-a-1512	Wald ratio	1	-0.389505	0.121341	0.00132735
MEGF6_GTEx_Breast_Mammary_Tissue	Interleukin-2 || id:prot-a-1512	Wald ratio	1	-0.441108	0.137417	0.00132735
MEGF6_GTEx_Esophagus_Gastroesophageal_Junction	Interleukin-2 || id:prot-a-1512	Wald ratio	1	-0.397094	0.123705	0.00132735
MEGF6_GTEx_Esophagus_Muscularis	Interleukin-2 || id:prot-a-1512	Wald ratio	1	-0.463846	0.147879	0.0017088
MEGF6_GTEx_Heart_Atrial_Appendage	Interleukin-2 || id:prot-a-1512	Wald ratio	1	-0.450649	0.140389	0.00132735
MEGF6_GTEx_Nerve_Tibial	Interleukin-2 || id:prot-a-1512	Wald ratio	1	-0.3171	0.0987849	0.00132735
MEGF6_GTEx_Skin_Sun_Exposed_Lower_leg	Interleukin-2 || id:prot-a-1512	Wald ratio	1	-0.509346	0.158675	0.00132735
MEGF6_GTEx_Testis	Interleukin-2 || id:prot-a-1512	Wald ratio	1	-0.34195	0.116617	0.00336507
MEGF6_GTEx_Thyroid	Interleukin-2 || id:prot-a-1512	Wald ratio	1	-0.406713	0.129664	0.0017088
MEGF6_FUSION_muscle	Interleukin-2 receptor subunit alpha levels || id:ebi-a-GCST90010228	Wald ratio	1	0.13706	0.0654271	0.0361844
MEGF6_GTEx_Adipose_Visceral_Omentum	Interleukin-2 receptor subunit alpha levels || id:ebi-a-GCST90010228	Wald ratio	1	0.256311	0.12089	0.0339894
MEGF6_GTEx_Artery_Tibial	Interleukin-2 receptor subunit alpha levels || id:ebi-a-GCST90010228	Wald ratio	1	0.389305	0.183617	0.0339894
MEGF6_GTEx_Breast_Mammary_Tissue	Interleukin-2 receptor subunit alpha levels || id:ebi-a-GCST90010228	Wald ratio	1	0.440881	0.207944	0.0339894
MEGF6_GTEx_Esophagus_Gastroesophageal_Junction	Interleukin-2 receptor subunit alpha levels || id:ebi-a-GCST90010228	Wald ratio	1	0.39689	0.187195	0.0339894
MEGF6_GTEx_Esophagus_Muscularis	Interleukin-2 receptor subunit alpha levels || id:ebi-a-GCST90010228	Wald ratio	1	0.487219	0.223733	0.0294299
MEGF6_GTEx_Heart_Atrial_Appendage	Interleukin-2 receptor subunit alpha levels || id:ebi-a-GCST90010228	Wald ratio	1	0.450417	0.212441	0.0339894
MEGF6_GTEx_Nerve_Tibial	Interleukin-2 receptor subunit alpha levels || id:ebi-a-GCST90010228	Wald ratio	1	0.316937	0.149485	0.0339894
MEGF6_GTEx_Skin_Sun_Exposed_Lower_leg	Interleukin-2 receptor subunit alpha levels || id:ebi-a-GCST90010228	Wald ratio	1	0.509085	0.240112	0.0339894
MEGF6_GTEx_Thyroid	Interleukin-2 receptor subunit alpha levels || id:ebi-a-GCST90010228	Wald ratio	1	0.427207	0.196175	0.0294299
MEGF6_METSIM_eQTL	Interleukin-2 receptor subunit alpha levels || id:ebi-a-GCST90010228	Wald ratio	1	0.1168	0.0557559	0.0361844
MEGF6_GTEx_Esophagus_Muscularis	Interleukin-2 receptor subunit beta || id:prot-a-1519	Wald ratio	1	-0.330262	0.147879	0.025527
MEGF6_GTEx_Thyroid	Interleukin-2 receptor subunit beta || id:prot-a-1519	Wald ratio	1	-0.289583	0.129664	0.025527
MEGF6_eQTLGen_blood	Interleukin-21 || id:prot-a-1506	Inverse variance weighted	9	0.140364	0.0478275	0.0033378
MEGF6_eQTLGen_blood	Interleukin-21 || id:prot-a-1506	MR Egger	9	0.253146	0.0896775	0.0256681
MEGF6_eQTLGen_blood	Interleukin-21 || id:prot-a-1506	MR Egger	9	0.253146	0.0896775	0.0256681
MEGF6_eQTLGen_blood	Interleukin-21 || id:prot-a-1506	MR Egger	9	0.253146	0.0896775	0.0256681
MEGF6_eQTLGen_blood	Interleukin-21 || id:prot-a-1506	Penalised weighted median	9	0.164383	0.0537162	0.00221184
MEGF6_eQTLGen_blood	Interleukin-21 || id:prot-a-1506	Penalised weighted median	9	0.164383	0.0542871	0.00246157
MEGF6_eQTLGen_blood	Interleukin-21 || id:prot-a-1506	Penalised weighted median	9	0.164383	0.0559259	0.00328963
MEGF6_eQTLGen_blood	Interleukin-21 || id:prot-a-1506	Penalised weighted median	9	0.164383	0.0561234	0.00340108
MEGF6_eQTLGen_blood	Interleukin-21 || id:prot-a-1506	Penalised weighted median	9	0.164383	0.0561316	0.0034058
MEGF6_eQTLGen_blood	Interleukin-21 || id:prot-a-1506	Penalised weighted median	9	0.164383	0.056484	0.00361139
MEGF6_eQTLGen_blood	Interleukin-21 || id:prot-a-1506	Weighted median	9	0.164383	0.0529341	0.00190009
MEGF6_eQTLGen_blood	Interleukin-21 || id:prot-a-1506	Weighted median	9	0.164383	0.0530676	0.00195091
MEGF6_eQTLGen_blood	Interleukin-21 || id:prot-a-1506	Weighted median	9	0.164383	0.0534636	0.00210739
MEGF6_eQTLGen_blood	Interleukin-21 || id:prot-a-1506	Weighted median	9	0.164383	0.0553083	0.00295755
MEGF6_eQTLGen_blood	Interleukin-21 || id:prot-a-1506	Weighted median	9	0.164383	0.0570185	0.00393948
MEGF6_eQTLGen_blood	Interleukin-21 || id:prot-a-1506	Weighted median	9	0.164383	0.0571791	0.00404191
MEGF6_eQTLGen_blood	Interleukin-21 || id:prot-a-1506	Weighted mode	9	0.168163	0.0553833	0.0161528
MEGF6_eQTLGen_blood	Interleukin-21 || id:prot-a-1506	Weighted mode	9	0.168163	0.0571978	0.0187089
MEGF6_eQTLGen_blood	Interleukin-21 || id:prot-a-1506	Weighted mode	9	0.168163	0.0584651	0.0206286
MEGF6_eQTLGen_blood	Interleukin-21 || id:prot-a-1506	Weighted mode	9	0.168163	0.0594402	0.0221806
MEGF6_eQTLGen_blood	Interleukin-21 || id:prot-a-1506	Weighted mode	9	0.168163	0.05973	0.0226543
MEGF6_eQTLGen_blood	Interleukin-21 || id:prot-a-1506	Weighted mode	9	0.168163	0.0598306	0.0228202
MEGF6_GTEx_Heart_Left_Ventricle	Interleukin-21 || id:prot-a-1506	Wald ratio	1	0.249576	0.118172	0.0346891
MEGF6_GTEx_Pancreas	Interleukin-21 || id:prot-a-1506	Wald ratio	1	0.264412	0.0916103	0.00389832
MEGF6_GTEx_Skin_Not_Sun_Exposed_Suprapubic	Interleukin-21 || id:prot-a-1506	Wald ratio	1	0.414709	0.143683	0.00389832
MEGF6_GTEx_Spleen	Interleukin-21 || id:prot-a-1506	Wald ratio	1	0.228393	0.0791309	0.00389832
MEGF6_Yazar_et_al_CD4_NC	Interleukin-21 || id:prot-a-1506	Wald ratio	1	0.507586	0.175862	0.00389832
MEGF6_FUSION_muscle	Interleukin-22 || id:prot-a-1507	Wald ratio	1	-0.109504	0.0438657	0.0125479
MEGF6_METSIM_eQTL	Interleukin-22 || id:prot-a-1507	Wald ratio	1	-0.0933176	0.0373816	0.0125479
MEGF6_GTEx_Brain_Nucleus_accumbens_basal_ganglia	Interleukin-22 receptor subunit alpha-1 || id:prot-a-1508	Wald ratio	1	-0.146889	0.0681499	0.0311322
MEGF6_Retinal_eQTL	Interleukin-23 || id:prot-a-1471	Wald ratio	1	-0.156106	0.0760345	0.0400631
MEGF6_CEREBELLUM_eQTL_MetaBrain	Interleukin-23 || id:prot-a-1472	Inverse variance weighted	2	-0.113511	0.0527071	0.0312708
MEGF6_eQTLGen_blood	Interleukin-23 receptor || id:prot-a-1513	Inverse variance weighted	9	-0.096261	0.0478298	0.0441593
MEGF6_eQTLGen_blood	Interleukin-23 receptor || id:prot-a-1513	Inverse variance weighted	9	-0.096261	0.0478298	0.0441593
MEGF6_eQTLGen_blood	Interleukin-23 receptor || id:prot-a-1513	Penalised weighted median	9	-0.12133	0.054042	0.0247617
MEGF6_eQTLGen_blood	Interleukin-23 receptor || id:prot-a-1513	Penalised weighted median	9	-0.12133	0.0559827	0.0302142
MEGF6_eQTLGen_blood	Interleukin-23 receptor || id:prot-a-1513	Penalised weighted median	9	-0.12133	0.0560807	0.0305037
MEGF6_eQTLGen_blood	Interleukin-23 receptor || id:prot-a-1513	Penalised weighted median	9	-0.12133	0.0561987	0.0308545
MEGF6_eQTLGen_blood	Interleukin-23 receptor || id:prot-a-1513	Penalised weighted median	9	-0.12133	0.0566551	0.0322297
MEGF6_eQTLGen_blood	Interleukin-23 receptor || id:prot-a-1513	Penalised weighted median	9	-0.12133	0.0578778	0.0360547
MEGF6_eQTLGen_blood	Interleukin-23 receptor || id:prot-a-1513	Weighted median	9	-0.120962	0.0550617	0.028032
MEGF6_eQTLGen_blood	Interleukin-23 receptor || id:prot-a-1513	Weighted median	9	-0.120962	0.0563702	0.0318853
MEGF6_eQTLGen_blood	Interleukin-23 receptor || id:prot-a-1513	Weighted median	9	-0.120962	0.0565041	0.0322934
MEGF6_eQTLGen_blood	Interleukin-23 receptor || id:prot-a-1513	Weighted median	9	-0.120962	0.0572098	0.034485
MEGF6_eQTLGen_blood	Interleukin-23 receptor || id:prot-a-1513	Weighted median	9	-0.120962	0.0587276	0.0394265
MEGF6_eQTLGen_blood	Interleukin-23 receptor || id:prot-a-1513	Weighted median	9	-0.120962	0.0592554	0.0412148
MEGF6_eQTLGen_blood	Interleukin-23 receptor || id:prot-a-1513	Weighted mode	9	-0.126353	0.0526552	0.0432012
MEGF6_eQTLGen_blood	Interleukin-23 receptor || id:prot-a-1513	Weighted mode	9	-0.126353	0.054625	0.0494488
MEGF6_FUSION_muscle	Interleukin-23 receptor || id:prot-a-1513	Wald ratio	1	-0.104221	0.0438657	0.0175056
MEGF6_GTEx_Brain_Cortex	Interleukin-23 receptor || id:prot-a-1513	Inverse variance weighted	2	0.144061	0.0666029	0.0305424
MEGF6_GTEx_Pancreas	Interleukin-23 receptor || id:prot-a-1513	Wald ratio	1	-0.181065	0.0916103	0.0481015
MEGF6_GTEx_Skin_Not_Sun_Exposed_Suprapubic	Interleukin-23 receptor || id:prot-a-1513	Wald ratio	1	-0.283985	0.143683	0.0481015
MEGF6_GTEx_Spleen	Interleukin-23 receptor || id:prot-a-1513	Wald ratio	1	-0.1564	0.0791309	0.0481015
MEGF6_METSIM_eQTL	Interleukin-23 receptor || id:prot-a-1513	Wald ratio	1	-0.0888154	0.0373816	0.0175056
MEGF6_Yazar_et_al_CD4_NC	Interleukin-23 receptor || id:prot-a-1513	Wald ratio	1	-0.347586	0.175862	0.0481015
MEGF6_GTEx_Brain_Nucleus_accumbens_basal_ganglia	Interleukin-3 || id:prot-a-1525	Wald ratio	1	-0.154763	0.0678783	0.0226077
MEGF6_Retinal_eQTL	Interleukin-3 || id:prot-a-1525	Wald ratio	1	-0.19132	0.0760345	0.011862
MEGF6_FUSION_muscle	Interleukin-3 receptor subunit alpha || id:prot-a-1531	Wald ratio	1	-0.0862905	0.0438657	0.0491655
MEGF6_METSIM_eQTL	Interleukin-3 receptor subunit alpha || id:prot-a-1531	Wald ratio	1	-0.0735353	0.0373816	0.0491655
MEGF6_GTEx_Brain_Cerebellar_Hemisphere	Interleukin-36 beta || id:prot-a-1527	Wald ratio	1	-0.156057	0.0675882	0.0209467
MEGF6_GTEx_Adipose_Visceral_Omentum	Interleukin-36 gamma || id:prot-a-1528	Wald ratio	1	-0.159245	0.0798888	0.046225
MEGF6_GTEx_Artery_Tibial	Interleukin-36 gamma || id:prot-a-1528	Wald ratio	1	-0.241873	0.121341	0.046225
MEGF6_GTEx_Breast_Mammary_Tissue	Interleukin-36 gamma || id:prot-a-1528	Wald ratio	1	-0.273917	0.137417	0.046225
MEGF6_GTEx_Esophagus_Gastroesophageal_Junction	Interleukin-36 gamma || id:prot-a-1528	Wald ratio	1	-0.246586	0.123705	0.046225
MEGF6_GTEx_Esophagus_Muscularis	Interleukin-36 gamma || id:prot-a-1528	Wald ratio	1	-0.294279	0.147879	0.0465909
MEGF6_GTEx_Heart_Atrial_Appendage	Interleukin-36 gamma || id:prot-a-1528	Wald ratio	1	-0.279842	0.140389	0.046225
MEGF6_GTEx_Nerve_Tibial	Interleukin-36 gamma || id:prot-a-1528	Wald ratio	1	-0.196911	0.0987849	0.046225
MEGF6_GTEx_Skin_Sun_Exposed_Lower_leg	Interleukin-36 gamma || id:prot-a-1528	Wald ratio	1	-0.316292	0.158675	0.046225
MEGF6_GTEx_Thyroid	Interleukin-36 gamma || id:prot-a-1528	Wald ratio	1	-0.258032	0.129664	0.0465909
MEGF6_GTEx_Esophagus_Mucosa	Interleukin-4 levels || id:ebi-a-GCST004453	Inverse variance weighted	2	0.121425	0.0589409	0.0393884
MEGF6_GTEx_Esophagus_Muscularis	Interleukin-4 receptor subunit alpha || id:prot-a-1533	Wald ratio	1	0.369204	0.147879	0.0125367
MEGF6_GTEx_Thyroid	Interleukin-4 receptor subunit alpha || id:prot-a-1533	Wald ratio	1	0.323728	0.129664	0.0125367
MEGF6_Retinal_eQTL	Interleukin-4 receptor subunit alpha || id:prot-a-1533	Wald ratio	1	-0.164181	0.0760345	0.0308275
MEGF6_Retinal_eQTL	Interleukin-5 levels || id:ebi-a-GCST004452	Wald ratio	1	-0.200516	0.0888191	0.0239721
MEGF6_GTEx_Brain_Cerebellar_Hemisphere	Interleukin-5 receptor subunit alpha || id:prot-a-1536	Wald ratio	1	0.138473	0.0675882	0.0404836
MEGF6_eQTLGen_blood	Interleukin-5 receptor subunit alpha || id:prot-a-1537	Penalised weighted median	9	0.118575	0.0529168	0.0250408
MEGF6_eQTLGen_blood	Interleukin-5 receptor subunit alpha || id:prot-a-1537	Penalised weighted median	9	0.118575	0.0555302	0.0327351
MEGF6_eQTLGen_blood	Interleukin-5 receptor subunit alpha || id:prot-a-1537	Penalised weighted median	9	0.118575	0.0558012	0.0335908
MEGF6_eQTLGen_blood	Interleukin-5 receptor subunit alpha || id:prot-a-1537	Penalised weighted median	9	0.118575	0.0561561	0.0347277
MEGF6_eQTLGen_blood	Interleukin-5 receptor subunit alpha || id:prot-a-1537	Penalised weighted median	9	0.118575	0.0570374	0.0376273
MEGF6_eQTLGen_blood	Interleukin-5 receptor subunit alpha || id:prot-a-1537	Penalised weighted median	9	0.118575	0.057329	0.0386101
MEGF6_eQTLGen_blood	Interleukin-5 receptor subunit alpha || id:prot-a-1537	Penalised weighted median	9	0.118575	0.0575431	0.0393389
MEGF6_eQTLGen_blood	Interleukin-5 receptor subunit alpha || id:prot-a-1537	Weighted median	9	0.118575	0.0540334	0.0282017
MEGF6_eQTLGen_blood	Interleukin-5 receptor subunit alpha || id:prot-a-1537	Weighted median	9	0.118575	0.0543192	0.0290415
MEGF6_eQTLGen_blood	Interleukin-5 receptor subunit alpha || id:prot-a-1537	Weighted median	9	0.118575	0.0549899	0.0310602
MEGF6_eQTLGen_blood	Interleukin-5 receptor subunit alpha || id:prot-a-1537	Weighted median	9	0.118575	0.055754	0.0334411
MEGF6_eQTLGen_blood	Interleukin-5 receptor subunit alpha || id:prot-a-1537	Weighted median	9	0.118575	0.0562518	0.0350372
MEGF6_eQTLGen_blood	Interleukin-5 receptor subunit alpha || id:prot-a-1537	Weighted median	9	0.118575	0.0566193	0.0362383
MEGF6_eQTLGen_blood	Interleukin-5 receptor subunit alpha || id:prot-a-1537	Weighted median	9	0.118575	0.0569325	0.0372765
MEGF6_GTEx_Pancreas	Interleukin-5 receptor subunit alpha || id:prot-a-1537	Wald ratio	1	0.191843	0.0916103	0.0362495
MEGF6_GTEx_Skin_Not_Sun_Exposed_Suprapubic	Interleukin-5 receptor subunit alpha || id:prot-a-1537	Wald ratio	1	0.300889	0.143683	0.0362495
MEGF6_GTEx_Spleen	Interleukin-5 receptor subunit alpha || id:prot-a-1537	Wald ratio	1	0.165709	0.0791309	0.0362495
MEGF6_Yazar_et_al_CD4_NC	Interleukin-5 receptor subunit alpha || id:prot-a-1537	Wald ratio	1	0.368276	0.175862	0.0362495
MEGF6_GTEx_Brain_Cortex	Interleukin-6 receptor subunit alpha levels || id:ebi-a-GCST90012025	Inverse variance weighted	2	-0.0543286	0.0271292	0.0452219
MEGF6_GTEx_Brain_Putamen_basal_ganglia	Interleukin-6 receptor subunit alpha levels || id:ebi-a-GCST90012025	Wald ratio	1	-0.0793198	0.033519	0.0179614
MEGF6_GTEx_Adipose_Visceral_Omentum	Interleukin-7 levels || id:ebi-a-GCST004451	Wald ratio	1	-0.139805	0.0673729	0.0379774
MEGF6_GTEx_Artery_Tibial	Interleukin-7 levels || id:ebi-a-GCST004451	Wald ratio	1	-0.212347	0.102331	0.0379774
MEGF6_GTEx_Breast_Mammary_Tissue	Interleukin-7 levels || id:ebi-a-GCST004451	Wald ratio	1	-0.240479	0.115888	0.0379774
MEGF6_GTEx_Esophagus_Gastroesophageal_Junction	Interleukin-7 levels || id:ebi-a-GCST004451	Wald ratio	1	-0.216484	0.104325	0.0379774
MEGF6_GTEx_Esophagus_Muscularis	Interleukin-7 levels || id:ebi-a-GCST004451	Wald ratio	1	-0.261745	0.124711	0.0358333
MEGF6_GTEx_Heart_Atrial_Appendage	Interleukin-7 levels || id:ebi-a-GCST004451	Wald ratio	1	-0.245681	0.118395	0.0379774
MEGF6_GTEx_Nerve_Tibial	Interleukin-7 levels || id:ebi-a-GCST004451	Wald ratio	1	-0.172874	0.0833086	0.0379774
MEGF6_GTEx_Skin_Sun_Exposed_Lower_leg	Interleukin-7 levels || id:ebi-a-GCST004451	Wald ratio	1	-0.277681	0.133816	0.0379774
MEGF6_GTEx_Testis	Interleukin-7 levels || id:ebi-a-GCST004451	Wald ratio	1	-0.193734	0.0963029	0.0442496
MEGF6_GTEx_Thyroid	Interleukin-7 levels || id:ebi-a-GCST004451	Wald ratio	1	-0.229506	0.10935	0.0358333
MEGF6_Retinal_eQTL	Interleukin-7 levels || id:ebi-a-GCST004451	Wald ratio	1	-0.18033	0.0883705	0.0412897
MEGF6_Yazar_et_al_B_Mem	Interleukin-7 levels || id:ebi-a-GCST004451	Wald ratio	1	-0.459091	0.207576	0.0269889
MEGF6_Yazar_et_al_B_Mem	Interleukin-8 levels || id:ebi-a-GCST004445	Wald ratio	1	-0.470455	0.205303	0.0219338
MEGF6_FUSION_muscle	Interleukin-9 || id:prot-a-1545	Wald ratio	1	-0.113667	0.0438657	0.00956305
MEGF6_METSIM_eQTL	Interleukin-9 || id:prot-a-1545	Wald ratio	1	-0.0968647	0.0373816	0.00956305
MEGF6_GTEx_Adipose_Subcutaneous	Interleukin-9 levels || id:ebi-a-GCST004450	Inverse variance weighted	2	-0.273808	0.103299	0.00803411
MEGF6_GTEx_Testis	Interleukin-9 levels || id:ebi-a-GCST004450	Wald ratio	1	-0.186211	0.0940458	0.0477035
MEGF6_GTEx_Whole_Blood	Interleukin-9 levels || id:ebi-a-GCST004450	Inverse variance weighted	2	0.237941	0.116705	0.0414678
MEGF6_CORTEX_eQTL_MetaBrain	Intermittent heterotropia || id:finn-b-H7_INTERHETEROTRO	Wald ratio	1	0.350012	0.143341	0.0146135
MEGF6_eQTLGen_blood	Intermittent heterotropia || id:finn-b-H7_INTERHETEROTRO	MR Egger	9	-0.715779	0.182948	0.00580492
MEGF6_eQTLGen_blood	Intermittent heterotropia || id:finn-b-H7_INTERHETEROTRO	Penalised weighted median	9	-0.344416	0.109039	0.00158496
MEGF6_eQTLGen_blood	Intermittent heterotropia || id:finn-b-H7_INTERHETEROTRO	Penalised weighted median	9	-0.344416	0.111027	0.00192157
MEGF6_eQTLGen_blood	Intermittent heterotropia || id:finn-b-H7_INTERHETEROTRO	Penalised weighted median	9	-0.344416	0.11135	0.00198085
MEGF6_eQTLGen_blood	Intermittent heterotropia || id:finn-b-H7_INTERHETEROTRO	Penalised weighted median	9	-0.344416	0.111795	0.00206457
MEGF6_eQTLGen_blood	Intermittent heterotropia || id:finn-b-H7_INTERHETEROTRO	Penalised weighted median	9	-0.344416	0.113932	0.00250296
MEGF6_eQTLGen_blood	Intermittent heterotropia || id:finn-b-H7_INTERHETEROTRO	Penalised weighted median	9	-0.344416	0.116506	0.00311453
MEGF6_eQTLGen_blood	Intermittent heterotropia || id:finn-b-H7_INTERHETEROTRO	Weighted median	9	-0.342936	0.10962	0.00175756
MEGF6_eQTLGen_blood	Intermittent heterotropia || id:finn-b-H7_INTERHETEROTRO	Weighted median	9	-0.342936	0.11015	0.00184973
MEGF6_eQTLGen_blood	Intermittent heterotropia || id:finn-b-H7_INTERHETEROTRO	Weighted median	9	-0.342936	0.110297	0.00187596
MEGF6_eQTLGen_blood	Intermittent heterotropia || id:finn-b-H7_INTERHETEROTRO	Weighted median	9	-0.342936	0.112184	0.00223642
MEGF6_eQTLGen_blood	Intermittent heterotropia || id:finn-b-H7_INTERHETEROTRO	Weighted median	9	-0.342936	0.112759	0.00235549
MEGF6_eQTLGen_blood	Intermittent heterotropia || id:finn-b-H7_INTERHETEROTRO	Weighted median	9	-0.342936	0.11427	0.00269013
MEGF6_eQTLGen_blood	Intermittent heterotropia || id:finn-b-H7_INTERHETEROTRO	Weighted mode	9	-0.335054	0.107606	0.0143647
MEGF6_eQTLGen_blood	Intermittent heterotropia || id:finn-b-H7_INTERHETEROTRO	Weighted mode	9	-0.335054	0.114033	0.018761
MEGF6_eQTLGen_blood	Intermittent heterotropia || id:finn-b-H7_INTERHETEROTRO	Weighted mode	9	-0.335054	0.114823	0.0193503
MEGF6_eQTLGen_blood	Intermittent heterotropia || id:finn-b-H7_INTERHETEROTRO	Weighted mode	9	-0.335054	0.115016	0.0194961
MEGF6_eQTLGen_blood	Intermittent heterotropia || id:finn-b-H7_INTERHETEROTRO	Weighted mode	9	-0.335054	0.117061	0.0210796
MEGF6_eQTLGen_blood	Intermittent heterotropia || id:finn-b-H7_INTERHETEROTRO	Weighted mode	9	-0.335054	0.120202	0.0236522
MEGF6_FUSION_muscle	Intermittent heterotropia || id:finn-b-H7_INTERHETEROTRO	Wald ratio	1	-0.233257	0.0840492	0.00551613
MEGF6_GTEx_Brain_Putamen_basal_ganglia	Intermittent heterotropia || id:finn-b-H7_INTERHETEROTRO	Wald ratio	1	0.370756	0.15864	0.0194342
MEGF6_GTEx_Heart_Left_Ventricle	Intermittent heterotropia || id:finn-b-H7_INTERHETEROTRO	Wald ratio	1	-0.573522	0.232238	0.0135284
MEGF6_GTEx_Pancreas	Intermittent heterotropia || id:finn-b-H7_INTERHETEROTRO	Wald ratio	1	-0.548943	0.179628	0.00224311
MEGF6_GTEx_Skin_Not_Sun_Exposed_Suprapubic	Intermittent heterotropia || id:finn-b-H7_INTERHETEROTRO	Wald ratio	1	-0.860971	0.281731	0.00224311
MEGF6_GTEx_Spleen	Intermittent heterotropia || id:finn-b-H7_INTERHETEROTRO	Wald ratio	1	-0.474165	0.155159	0.00224311
MEGF6_METSIM_eQTL	Intermittent heterotropia || id:finn-b-H7_INTERHETEROTRO	Wald ratio	1	-0.198777	0.0716253	0.00551613
MEGF6_Yazar_et_al_CD4_NC	Intermittent heterotropia || id:finn-b-H7_INTERHETEROTRO	Wald ratio	1	-1.05379	0.344828	0.00224311
MEGF6_Retinal_eQTL	Internar derangement of knee || id:finn-b-M13_KNEEDERANGEMENTS	Wald ratio	1	0.0937535	0.0423909	0.0269915
MEGF6_CEREBELLUM_eQTL_MetaBrain	Interstitial lung disease || id:finn-b-ILD	Inverse variance weighted	2	-0.167104	0.0664059	0.0118559
MEGF6_CORTEX_eQTL_MetaBrain	Interstitial lung disease || id:finn-b-ILD	Wald ratio	1	-0.200938	0.0946049	0.0336729
MEGF6_GTEx_Brain_Cortex	Interstitial lung disease || id:finn-b-ILD	Inverse variance weighted	2	-0.168467	0.0798414	0.0348571
MEGF6_GTEx_Muscle_Skeletal	Interstitial lung disease || id:finn-b-ILD	Wald ratio	1	-0.810233	0.391061	0.0382764
MEGF6_CEREBELLUM_eQTL_MetaBrain	Intestinal infectious diseases || id:finn-b-AB1_INTESTINAL_INFECTIONS	Inverse variance weighted	2	0.0514706	0.0241191	0.0328413
MEGF6_GTEx_Brain_Cerebellar_Hemisphere	Intestinal infectious diseases || id:finn-b-AB1_INTESTINAL_INFECTIONS	Wald ratio	1	0.0791276	0.0288486	0.00609072
MEGF6_GTEx_Brain_Cerebellum	Intestinal infectious diseases || id:finn-b-AB1_INTESTINAL_INFECTIONS	Wald ratio	1	0.0661586	0.031168	0.0337839
MEGF6_GTEx_Lung	Intestinal infectious diseases || id:finn-b-AB1_INTESTINAL_INFECTIONS	Wald ratio	1	-0.127922	0.0542548	0.0183837
MEGF6_GTEx_Adipose_Subcutaneous	Intestinal malabsorbtion || id:finn-b-K11_MALABSORB	Inverse variance weighted	2	-0.507373	0.240075	0.0345668
MEGF6_GTEx_Muscle_Skeletal	Intestinal malabsorbtion || id:finn-b-K11_MALABSORB	Wald ratio	1	1.39508	0.703264	0.0472861
MEGF6_GTEx_Brain_Nucleus_accumbens_basal_ganglia	Intestinal stricture || id:finn-b-K11_STRICTURE	Wald ratio	1	0.162365	0.0594614	0.00632204
MEGF6_GTEx_Lung	Intestinal stricture || id:finn-b-K11_STRICTURE	Wald ratio	1	-0.273763	0.111994	0.0145075
MEGF6_GTEx_Muscle_Skeletal	Intestinal stricture || id:finn-b-K11_STRICTURE	Wald ratio	1	-0.507733	0.252001	0.0439248
MEGF6_GTEx_Adipose_Subcutaneous	Intestinal-type alkaline phosphatase || id:prot-a-81	Wald ratio	1	-0.421621	0.195663	0.0311745
MEGF6_GTEx_Adipose_Visceral_Omentum	Intestinal-type alkaline phosphatase || id:prot-a-81	Wald ratio	1	-0.187206	0.0798888	0.0191123
MEGF6_GTEx_Artery_Tibial	Intestinal-type alkaline phosphatase || id:prot-a-81	Wald ratio	1	-0.284343	0.121341	0.0191123
MEGF6_GTEx_Breast_Mammary_Tissue	Intestinal-type alkaline phosphatase || id:prot-a-81	Wald ratio	1	-0.322013	0.137417	0.0191123
MEGF6_GTEx_Esophagus_Gastroesophageal_Junction	Intestinal-type alkaline phosphatase || id:prot-a-81	Wald ratio	1	-0.289883	0.123705	0.0191123
MEGF6_GTEx_Esophagus_Muscularis	Intestinal-type alkaline phosphatase || id:prot-a-81	Wald ratio	1	-0.363289	0.147879	0.0140233
MEGF6_GTEx_Heart_Atrial_Appendage	Intestinal-type alkaline phosphatase || id:prot-a-81	Wald ratio	1	-0.328978	0.140389	0.0191123
MEGF6_GTEx_Nerve_Tibial	Intestinal-type alkaline phosphatase || id:prot-a-81	Wald ratio	1	-0.231486	0.0987849	0.0191123
MEGF6_GTEx_Skin_Sun_Exposed_Lower_leg	Intestinal-type alkaline phosphatase || id:prot-a-81	Wald ratio	1	-0.371828	0.158675	0.0191123
MEGF6_GTEx_Testis	Intestinal-type alkaline phosphatase || id:prot-a-81	Wald ratio	1	-0.25129	0.116617	0.0311745
MEGF6_GTEx_Thyroid	Intestinal-type alkaline phosphatase || id:prot-a-81	Wald ratio	1	-0.318542	0.129664	0.0140233
MEGF6_CEREBELLUM_eQTL_MetaBrain	Intussusception || id:finn-b-K11_INTUSS	Inverse variance weighted	2	0.477142	0.185661	0.0101711
MEGF6_GTEx_Brain_Cerebellar_Hemisphere	Intussusception || id:finn-b-K11_INTUSS	Wald ratio	1	0.723139	0.253593	0.00435038
MEGF6_GTEx_Brain_Cerebellum	Intussusception || id:finn-b-K11_INTUSS	Wald ratio	1	0.714513	0.273161	0.00890406
MEGF6_GTEx_Lung	Intussusception || id:finn-b-K11_INTUSS	Wald ratio	1	-0.994505	0.474854	0.0362297
