## Supplementary Tables 1-2,5,12-21,23-25 for "Imputation of structural variants using a multi-ancestry long-read sequencing panel enables identification of disease associations" (part 92 of 96)

### Sheet: Supp. Table 20 MEGF6_MR_results (continued)
# Table fo eQTL-based phenome-wide Mendelian randomisation results for MEGF6 expression in various tissues
MEGF6_GTEx_Whole_Blood	Intussusception || id:finn-b-K11_INTUSS	Inverse variance weighted	2	-1.04421	0.450524	0.0204618
MEGF6_FUSION_muscle	Invasive ventilation || id:finn-b-INV_VENT	Wald ratio	1	-0.226052	0.0962163	0.0188028
MEGF6_GTEx_Esophagus_Mucosa	Invasive ventilation || id:finn-b-INV_VENT	Inverse variance weighted	2	-0.470788	0.210113	0.025049
MEGF6_METSIM_eQTL	Invasive ventilation || id:finn-b-INV_VENT	Wald ratio	1	-0.192638	0.0819939	0.0188028
MEGF6_GTEx_Brain_Putamen_basal_ganglia	IPF_GBMI_GeL_meta_analysis	Wald ratio	1	-0.139961	0.0616647	0.0232252
MEGF6_CEREBELLUM_eQTL_MetaBrain	IPF_GeL_FinnGen_UKB_meta_analysis	Inverse variance weighted	2	-0.113418	0.0532837	0.0332904
MEGF6_GTEx_Brain_Cerebellum	Iridocyclitis || id:finn-b-H7_IRIDOCYCLITIS	Wald ratio	1	0.143491	0.0726274	0.0481878
MEGF6_Retinal_eQTL	Iridocyclitis || id:finn-b-H7_IRIDOCYCLITIS	Wald ratio	1	0.199394	0.0883705	0.024049
MEGF6_GTEx_Lung	Iron deficiency anaemia || id:finn-b-D3_ANAEMIA_IRONDEF	Wald ratio	1	-0.1991	0.0970613	0.0402395
MEGF6_GTEx_Whole_Blood	Iron deficiency anaemia || id:finn-b-D3_ANAEMIA_IRONDEF	Inverse variance weighted	2	-0.196772	0.0921647	0.0327605
MEGF6_GTEx_Brain_Cerebellum	Iron-sulfur cluster assembly enzyme ISCU, mitochondrial || id:prot-a-1572	Wald ratio	1	0.142903	0.0726274	0.0491128
MEGF6_CORTEX_eQTL_MetaBrain	Irritability || id:ukb-b-13745	Wald ratio	1	0.0075176	0.0030523	0.0137807
MEGF6_FUSION_muscle	Irritability || id:ukb-b-13745	Wald ratio	1	-0.00405077	0.00164285	0.0136747
MEGF6_METSIM_eQTL	Irritability || id:ukb-b-13745	Wald ratio	1	-0.003452	0.00140001	0.0136747
MEGF6_GTEx_Muscle_Skeletal	Irritable bowel syndrome || id:finn-b-K11_IBS	Wald ratio	1	0.485841	0.247523	0.0496678
MEGF6_eQTLGen_blood	Irritable mood || id:ebi-a-GCST006941	Penalised weighted median	9	-0.0108917	0.00517937	0.035474
MEGF6_eQTLGen_blood	Irritable mood || id:ebi-a-GCST006941	Penalised weighted median	9	-0.0108917	0.0052136	0.0366986
MEGF6_eQTLGen_blood	Irritable mood || id:ebi-a-GCST006941	Penalised weighted median	9	-0.0108917	0.00531809	0.0405549
MEGF6_eQTLGen_blood	Irritable mood || id:ebi-a-GCST006941	Penalised weighted median	9	-0.0108917	0.00531825	0.0405608
MEGF6_eQTLGen_blood	Irritable mood || id:ebi-a-GCST006941	Penalised weighted median	9	-0.0108917	0.00533573	0.041223
MEGF6_eQTLGen_blood	Irritable mood || id:ebi-a-GCST006941	Penalised weighted median	9	-0.0108917	0.00534998	0.0417658
MEGF6_eQTLGen_blood	Irritable mood || id:ebi-a-GCST006941	Weighted median	9	-0.0108917	0.00508128	0.032073
MEGF6_eQTLGen_blood	Irritable mood || id:ebi-a-GCST006941	Weighted median	9	-0.0108917	0.0051265	0.0336205
MEGF6_eQTLGen_blood	Irritable mood || id:ebi-a-GCST006941	Weighted median	9	-0.0108917	0.00517845	0.0354412
MEGF6_eQTLGen_blood	Irritable mood || id:ebi-a-GCST006941	Weighted median	9	-0.0108917	0.005294	0.0396505
MEGF6_eQTLGen_blood	Irritable mood || id:ebi-a-GCST006941	Weighted median	9	-0.0108917	0.00531169	0.0403137
MEGF6_eQTLGen_blood	Irritable mood || id:ebi-a-GCST006941	Weighted median	9	-0.0108917	0.00541448	0.044263
MEGF6_FUSION_muscle	Irritable mood || id:ebi-a-GCST006941	Wald ratio	1	-0.0121834	0.00406113	0.0026998
MEGF6_GTEx_Pancreas	Irritable mood || id:ebi-a-GCST006941	Wald ratio	1	-0.0172087	0.00850233	0.0429701
MEGF6_GTEx_Skin_Not_Sun_Exposed_Suprapubic	Irritable mood || id:ebi-a-GCST006941	Wald ratio	1	-0.0269904	0.0133352	0.0429701
MEGF6_GTEx_Spleen	Irritable mood || id:ebi-a-GCST006941	Wald ratio	1	-0.0148645	0.00734412	0.0429701
MEGF6_METSIM_eQTL	Irritable mood || id:ebi-a-GCST006941	Wald ratio	1	-0.0103825	0.00346083	0.0026998
MEGF6_Yazar_et_al_CD4_NC	Irritable mood || id:ebi-a-GCST006941	Wald ratio	1	-0.0330352	0.0163217	0.0429701
MEGF6_CORTEX_eQTL_MetaBrain	Ischaemic heart disease, wide definition || id:finn-b-I9_IHD	Wald ratio	1	0.0656761	0.0317956	0.0388687
MEGF6_FUSION_muscle	Ischaemic heart disease, wide definition || id:finn-b-I9_IHD	Wald ratio	1	-0.0408239	0.0185709	0.0279295
MEGF6_GTEx_Brain_Putamen_basal_ganglia	Ischaemic heart disease, wide definition || id:finn-b-I9_IHD	Wald ratio	1	0.0698526	0.0350542	0.0462942
MEGF6_METSIM_eQTL	Ischaemic heart disease, wide definition || id:finn-b-I9_IHD	Wald ratio	1	-0.0347894	0.0158258	0.0279295
MEGF6_GTEx_Muscle_Skeletal	Ischaemic Stroke, excluding all haemorrhages (no controls excluded) || id:finn-b-I9_STR_EXH_EXNONE	Wald ratio	1	-0.524898	0.174385	0.0026126
MEGF6_GTEx_Muscle_Skeletal	Ischaemic Stroke, excluding all haemorrhages || id:finn-b-I9_STR_EXH	Wald ratio	1	-0.507733	0.174634	0.00364438
MEGF6_CORTEX_eQTL_MetaBrain	Ischemic heart diseases || id:finn-b-I9_ISCHHEART	Wald ratio	1	0.0638518	0.0317956	0.0446224
MEGF6_FUSION_muscle	Ischemic heart diseases || id:finn-b-I9_ISCHHEART	Wald ratio	1	-0.0403436	0.018731	0.0312522
MEGF6_METSIM_eQTL	Ischemic heart diseases || id:finn-b-I9_ISCHHEART	Wald ratio	1	-0.0343802	0.0159622	0.0312522
MEGF6_GTEx_Brain_Nucleus_accumbens_basal_ganglia	Ischemic stroke (large artery atherosclerosis) || id:ebi-a-GCST005840	Wald ratio	1	0.127611	0.0643487	0.0473538
MEGF6_GTEx_Lung	Ischemic stroke (large artery atherosclerosis) || id:ebi-a-GCST005840	Wald ratio	1	-0.233445	0.11498	0.0423257
MEGF6_GTEx_Brain_Cerebellum	Ischemic stroke (large artery atherosclerosis) || id:ebi-a-GCST006907	Wald ratio	1	0.172306	0.0802724	0.0318315
MEGF6_GTEx_Adipose_Visceral_Omentum	Ischemic stroke (small-vessel) || id:ebi-a-GCST005841	Wald ratio	1	-0.11717	0.0591177	0.0474813
MEGF6_GTEx_Artery_Tibial	Ischemic stroke (small-vessel) || id:ebi-a-GCST005841	Wald ratio	1	-0.177967	0.0897924	0.0474813
MEGF6_GTEx_Breast_Mammary_Tissue	Ischemic stroke (small-vessel) || id:ebi-a-GCST005841	Wald ratio	1	-0.201545	0.101688	0.0474813
MEGF6_GTEx_Esophagus_Gastroesophageal_Junction	Ischemic stroke (small-vessel) || id:ebi-a-GCST005841	Wald ratio	1	-0.181434	0.0915419	0.0474813
MEGF6_GTEx_Esophagus_Muscularis	Ischemic stroke (small-vessel) || id:ebi-a-GCST005841	Wald ratio	1	-0.222804	0.107951	0.0390246
MEGF6_GTEx_Heart_Atrial_Appendage	Ischemic stroke (small-vessel) || id:ebi-a-GCST005841	Wald ratio	1	-0.205904	0.103888	0.0474813
MEGF6_GTEx_Nerve_Tibial	Ischemic stroke (small-vessel) || id:ebi-a-GCST005841	Wald ratio	1	-0.144885	0.0731009	0.0474813
MEGF6_GTEx_Skin_Sun_Exposed_Lower_leg	Ischemic stroke (small-vessel) || id:ebi-a-GCST005841	Wald ratio	1	-0.232723	0.117419	0.0474813
MEGF6_GTEx_Thyroid	Ischemic stroke (small-vessel) || id:ebi-a-GCST005841	Wald ratio	1	-0.195361	0.0946548	0.0390246
MEGF6_CORTEX_eQTL_MetaBrain	Ischemic stroke (small-vessel) || id:ebi-a-GCST006909	Wald ratio	1	-0.190252	0.0901744	0.0348733
MEGF6_GTEx_Esophagus_Muscularis	Ischemic stroke (small-vessel) || id:ebi-a-GCST006909	Wald ratio	1	-0.262238	0.128654	0.0415185
MEGF6_GTEx_Thyroid	Ischemic stroke (small-vessel) || id:ebi-a-GCST006909	Wald ratio	1	-0.229938	0.112808	0.0415185
MEGF6_eQTLGen_blood	Isolated proteinuria || id:finn-b-R18_ISOLATED_PROTEINU	Inverse variance weighted	9	0.297365	0.142559	0.0369871
MEGF6_eQTLGen_blood	Isolated proteinuria || id:finn-b-R18_ISOLATED_PROTEINU	Inverse variance weighted	9	0.297365	0.142559	0.0369871
MEGF6_eQTLGen_blood	Isolated proteinuria || id:finn-b-R18_ISOLATED_PROTEINU	Penalised weighted median	9	0.337289	0.160637	0.0357554
MEGF6_eQTLGen_blood	Isolated proteinuria || id:finn-b-R18_ISOLATED_PROTEINU	Penalised weighted median	9	0.337289	0.160676	0.0358001
MEGF6_eQTLGen_blood	Isolated proteinuria || id:finn-b-R18_ISOLATED_PROTEINU	Penalised weighted median	9	0.337289	0.160746	0.0358811
MEGF6_eQTLGen_blood	Isolated proteinuria || id:finn-b-R18_ISOLATED_PROTEINU	Penalised weighted median	9	0.337289	0.162408	0.0378197
MEGF6_eQTLGen_blood	Isolated proteinuria || id:finn-b-R18_ISOLATED_PROTEINU	Penalised weighted median	9	0.337289	0.162878	0.0383774
MEGF6_eQTLGen_blood	Isolated proteinuria || id:finn-b-R18_ISOLATED_PROTEINU	Penalised weighted median	9	0.337289	0.164222	0.0399888
MEGF6_eQTLGen_blood	Isolated proteinuria || id:finn-b-R18_ISOLATED_PROTEINU	Weighted median	9	0.337289	0.157117	0.0318142
MEGF6_eQTLGen_blood	Isolated proteinuria || id:finn-b-R18_ISOLATED_PROTEINU	Weighted median	9	0.337289	0.158487	0.0333217
MEGF6_eQTLGen_blood	Isolated proteinuria || id:finn-b-R18_ISOLATED_PROTEINU	Weighted median	9	0.337289	0.159391	0.034336
MEGF6_eQTLGen_blood	Isolated proteinuria || id:finn-b-R18_ISOLATED_PROTEINU	Weighted median	9	0.337289	0.160537	0.0356402
MEGF6_eQTLGen_blood	Isolated proteinuria || id:finn-b-R18_ISOLATED_PROTEINU	Weighted median	9	0.337289	0.161236	0.0364483
MEGF6_eQTLGen_blood	Isolated proteinuria || id:finn-b-R18_ISOLATED_PROTEINU	Weighted median	9	0.337289	0.161559	0.0368234
MEGF6_GTEx_Pancreas	Isolated proteinuria || id:finn-b-R18_ISOLATED_PROTEINU	Wald ratio	1	0.509066	0.258305	0.0487476
MEGF6_GTEx_Skin_Not_Sun_Exposed_Suprapubic	Isolated proteinuria || id:finn-b-R18_ISOLATED_PROTEINU	Wald ratio	1	0.798427	0.40513	0.0487476
MEGF6_GTEx_Spleen	Isolated proteinuria || id:finn-b-R18_ISOLATED_PROTEINU	Wald ratio	1	0.439719	0.223118	0.0487476
MEGF6_Yazar_et_al_CD4_NC	Isolated proteinuria || id:finn-b-R18_ISOLATED_PROTEINU	Wald ratio	1	0.977241	0.495862	0.0487476
MEGF6_GTEx_Heart_Left_Ventricle	Isovalerate || id:met-a-672	Wald ratio	1	0.034676	0.0150567	0.0212771
MEGF6_GTEx_Brain_Cerebellar_Hemisphere	Isthmin-1 || id:prot-a-1577	Wald ratio	1	0.138473	0.0675882	0.0404836
MEGF6_FUSION_muscle	Junctional adhesion molecule C || id:prot-a-1601	Wald ratio	1	-0.0862905	0.0438657	0.0491655
MEGF6_METSIM_eQTL	Junctional adhesion molecule C || id:prot-a-1601	Wald ratio	1	-0.0735353	0.0373816	0.0491655
MEGF6_GTEx_Brain_Cortex	Junctional adhesion molecule-like || id:prot-a-86	Inverse variance weighted	2	0.142569	0.0666029	0.032308
MEGF6_GTEx_Esophagus_Mucosa	Junctional adhesion molecule-like || id:prot-a-86	Inverse variance weighted	2	-0.192468	0.0964428	0.0459703
MEGF6_eQTLGen_blood	Junctophilin-1 || id:prot-a-1602	Penalised weighted median	9	-0.126528	0.0547389	0.0208066
MEGF6_eQTLGen_blood	Junctophilin-1 || id:prot-a-1602	Penalised weighted median	9	-0.126528	0.0556154	0.022903
MEGF6_eQTLGen_blood	Junctophilin-1 || id:prot-a-1602	Penalised weighted median	9	-0.126528	0.0559425	0.0237133
MEGF6_eQTLGen_blood	Junctophilin-1 || id:prot-a-1602	Penalised weighted median	9	-0.126528	0.0559713	0.0237854
MEGF6_eQTLGen_blood	Junctophilin-1 || id:prot-a-1602	Penalised weighted median	9	-0.126528	0.0568516	0.0260424
MEGF6_eQTLGen_blood	Junctophilin-1 || id:prot-a-1602	Penalised weighted median	9	-0.126528	0.056985	0.026394
MEGF6_eQTLGen_blood	Junctophilin-1 || id:prot-a-1602	Penalised weighted median	9	-0.126528	0.0574953	0.02776
MEGF6_eQTLGen_blood	Junctophilin-1 || id:prot-a-1602	Weighted median	9	-0.126492	0.0549318	0.0212948
MEGF6_eQTLGen_blood	Junctophilin-1 || id:prot-a-1602	Weighted median	9	-0.126492	0.0551105	0.0217188
MEGF6_eQTLGen_blood	Junctophilin-1 || id:prot-a-1602	Weighted median	9	-0.126492	0.0556502	0.0230269
MEGF6_eQTLGen_blood	Junctophilin-1 || id:prot-a-1602	Weighted median	9	-0.126492	0.0560733	0.0240809
MEGF6_eQTLGen_blood	Junctophilin-1 || id:prot-a-1602	Weighted median	9	-0.126492	0.0563458	0.0247728
MEGF6_eQTLGen_blood	Junctophilin-1 || id:prot-a-1602	Weighted median	9	-0.126492	0.0564481	0.0250353
MEGF6_eQTLGen_blood	Junctophilin-1 || id:prot-a-1602	Weighted median	9	-0.126492	0.0587043	0.0311824
MEGF6_eQTLGen_blood	Junctophilin-1 || id:prot-a-1602	Weighted mode	9	-0.13087	0.0562579	0.0484437
MEGF6_FUSION_muscle	Junctophilin-1 || id:prot-a-1602	Wald ratio	1	-0.0891722	0.0438657	0.042068
MEGF6_GTEx_Heart_Left_Ventricle	Junctophilin-1 || id:prot-a-1602	Wald ratio	1	-0.264176	0.118172	0.0253831
MEGF6_GTEx_Pancreas	Junctophilin-1 || id:prot-a-1602	Wald ratio	1	-0.214476	0.0916103	0.0192231
MEGF6_GTEx_Skin_Not_Sun_Exposed_Suprapubic	Junctophilin-1 || id:prot-a-1602	Wald ratio	1	-0.336387	0.143683	0.0192231
MEGF6_GTEx_Spleen	Junctophilin-1 || id:prot-a-1602	Wald ratio	1	-0.185259	0.0791309	0.0192231
MEGF6_METSIM_eQTL	Junctophilin-1 || id:prot-a-1602	Wald ratio	1	-0.0759911	0.0373816	0.042068
MEGF6_Yazar_et_al_CD4_NC	Junctophilin-1 || id:prot-a-1602	Wald ratio	1	-0.411724	0.175862	0.0192231
MEGF6_GTEx_Heart_Left_Ventricle	Junctophilin-3 || id:prot-a-1603	Wald ratio	1	-0.250944	0.118172	0.0337076
MEGF6_CEREBELLUM_eQTL_MetaBrain	Juvenile arthritis (FINNGEN) || id:finn-b-JUVEN_ARTHR	Inverse variance weighted	2	0.27292	0.103553	0.00839976
MEGF6_eQTLGen_blood	Juvenile arthritis (FINNGEN) || id:finn-b-JUVEN_ARTHR	Inverse variance weighted	9	-0.214158	0.101736	0.0352871
MEGF6_eQTLGen_blood	Juvenile arthritis (FINNGEN) || id:finn-b-JUVEN_ARTHR	Penalised weighted median	9	-0.249294	0.11037	0.0239012
MEGF6_eQTLGen_blood	Juvenile arthritis (FINNGEN) || id:finn-b-JUVEN_ARTHR	Penalised weighted median	9	-0.249294	0.112158	0.0262361
MEGF6_eQTLGen_blood	Juvenile arthritis (FINNGEN) || id:finn-b-JUVEN_ARTHR	Penalised weighted median	9	-0.249294	0.112732	0.0270093
MEGF6_eQTLGen_blood	Juvenile arthritis (FINNGEN) || id:finn-b-JUVEN_ARTHR	Penalised weighted median	9	-0.249294	0.113331	0.0278285
MEGF6_eQTLGen_blood	Juvenile arthritis (FINNGEN) || id:finn-b-JUVEN_ARTHR	Penalised weighted median	9	-0.249294	0.115522	0.0309297
MEGF6_eQTLGen_blood	Juvenile arthritis (FINNGEN) || id:finn-b-JUVEN_ARTHR	Penalised weighted median	9	-0.249294	0.116698	0.0326604
MEGF6_eQTLGen_blood	Juvenile arthritis (FINNGEN) || id:finn-b-JUVEN_ARTHR	Penalised weighted median	9	-0.249294	0.118671	0.0356664
MEGF6_eQTLGen_blood	Juvenile arthritis (FINNGEN) || id:finn-b-JUVEN_ARTHR	Weighted median	9	-0.249294	0.113626	0.028236
MEGF6_eQTLGen_blood	Juvenile arthritis (FINNGEN) || id:finn-b-JUVEN_ARTHR	Weighted median	9	-0.249294	0.113664	0.0282885
MEGF6_eQTLGen_blood	Juvenile arthritis (FINNGEN) || id:finn-b-JUVEN_ARTHR	Weighted median	9	-0.249294	0.114612	0.0296209
MEGF6_eQTLGen_blood	Juvenile arthritis (FINNGEN) || id:finn-b-JUVEN_ARTHR	Weighted median	9	-0.249294	0.11473	0.02979
MEGF6_eQTLGen_blood	Juvenile arthritis (FINNGEN) || id:finn-b-JUVEN_ARTHR	Weighted median	9	-0.249294	0.11504	0.0302334
MEGF6_eQTLGen_blood	Juvenile arthritis (FINNGEN) || id:finn-b-JUVEN_ARTHR	Weighted median	9	-0.249294	0.116255	0.0320024
MEGF6_eQTLGen_blood	Juvenile arthritis (FINNGEN) || id:finn-b-JUVEN_ARTHR	Weighted median	9	-0.249294	0.11636	0.0321586
MEGF6_GTEx_Adipose_Subcutaneous	Juvenile arthritis (FINNGEN) || id:finn-b-JUVEN_ARTHR	Inverse variance weighted	2	-0.414454	0.209764	0.048176
MEGF6_GTEx_Pancreas	Juvenile arthritis (FINNGEN) || id:finn-b-JUVEN_ARTHR	Wald ratio	1	-0.365723	0.184298	0.0472107
MEGF6_GTEx_Skin_Not_Sun_Exposed_Suprapubic	Juvenile arthritis (FINNGEN) || id:finn-b-JUVEN_ARTHR	Wald ratio	1	-0.573605	0.289056	0.0472107
MEGF6_GTEx_Spleen	Juvenile arthritis (FINNGEN) || id:finn-b-JUVEN_ARTHR	Wald ratio	1	-0.315903	0.159193	0.0472107
MEGF6_GTEx_Whole_Blood	Juvenile arthritis (FINNGEN) || id:finn-b-JUVEN_ARTHR	Inverse variance weighted	2	-0.826072	0.249633	0.000935821
MEGF6_Yazar_et_al_CD4_NC	Juvenile arthritis (FINNGEN) || id:finn-b-JUVEN_ARTHR	Wald ratio	1	-0.702069	0.353793	0.0472107
MEGF6_CEREBELLUM_eQTL_MetaBrain	Juvenile rheuma || id:finn-b-M13_JUVERHEU	Inverse variance weighted	2	0.384847	0.174183	0.0271437
MEGF6_GTEx_Brain_Cerebellar_Hemisphere	Juvenile rheuma || id:finn-b-M13_JUVERHEU	Wald ratio	1	0.411848	0.206611	0.046223
MEGF6_GTEx_Brain_Cerebellum	Juvenile rheuma || id:finn-b-M13_JUVERHEU	Wald ratio	1	0.504275	0.222881	0.0236645
MEGF6_GTEx_Adipose_Visceral_Omentum	Kallikrein-10 levels || id:ebi-a-GCST90010320	Wald ratio	1	0.26075	0.122121	0.0327473
MEGF6_GTEx_Artery_Tibial	Kallikrein-10 levels || id:ebi-a-GCST90010320	Wald ratio	1	0.396046	0.185487	0.0327473
MEGF6_GTEx_Breast_Mammary_Tissue	Kallikrein-10 levels || id:ebi-a-GCST90010320	Wald ratio	1	0.448516	0.210061	0.0327473
MEGF6_GTEx_Esophagus_Gastroesophageal_Junction	Kallikrein-10 levels || id:ebi-a-GCST90010320	Wald ratio	1	0.403763	0.189101	0.0327473
MEGF6_GTEx_Esophagus_Muscularis	Kallikrein-10 levels || id:ebi-a-GCST90010320	Wald ratio	1	0.462008	0.226067	0.0409851
MEGF6_GTEx_Heart_Atrial_Appendage	Kallikrein-10 levels || id:ebi-a-GCST90010320	Wald ratio	1	0.458217	0.214605	0.0327473
MEGF6_GTEx_Nerve_Tibial	Kallikrein-10 levels || id:ebi-a-GCST90010320	Wald ratio	1	0.322425	0.151007	0.0327473
MEGF6_GTEx_Skin_Sun_Exposed_Lower_leg	Kallikrein-10 levels || id:ebi-a-GCST90010320	Wald ratio	1	0.5179	0.242557	0.0327473
MEGF6_GTEx_Thyroid	Kallikrein-10 levels || id:ebi-a-GCST90010320	Wald ratio	1	0.405101	0.198221	0.0409851
MEGF6_GTEx_Esophagus_Muscularis	kallikrein-11 levels || id:ebi-a-GCST90012012	Wald ratio	1	0.194707	0.0980929	0.0471529
MEGF6_GTEx_Thyroid	kallikrein-11 levels || id:ebi-a-GCST90012012	Wald ratio	1	0.170724	0.0860105	0.0471529
MEGF6_GTEx_Brain_Cerebellar_Hemisphere	Kallikrein-15 || id:prot-a-1660	Wald ratio	1	0.14754	0.0675882	0.0290412
MEGF6_Retinal_eQTL	Kallikrein-4 || id:prot-a-1662	Wald ratio	1	-0.18975	0.0760345	0.0125753
MEGF6_CEREBELLUM_eQTL_MetaBrain	Kallikrein-5 || id:prot-a-1663	Inverse variance weighted	2	-0.134486	0.0527071	0.0107239
MEGF6_GTEx_Adipose_Subcutaneous	Kallikrein-5 || id:prot-a-1664	Wald ratio	1	0.439294	0.195663	0.0247578
MEGF6_GTEx_Adipose_Visceral_Omentum	Kallikrein-5 || id:prot-a-1664	Wald ratio	1	0.157115	0.0798888	0.0492217
MEGF6_GTEx_Artery_Tibial	Kallikrein-5 || id:prot-a-1664	Wald ratio	1	0.238637	0.121341	0.0492217
MEGF6_GTEx_Breast_Mammary_Tissue	Kallikrein-5 || id:prot-a-1664	Wald ratio	1	0.270253	0.137417	0.0492217
MEGF6_GTEx_Esophagus_Gastroesophageal_Junction	Kallikrein-5 || id:prot-a-1664	Wald ratio	1	0.243287	0.123705	0.0492217
MEGF6_GTEx_Esophagus_Muscularis	Kallikrein-5 || id:prot-a-1664	Wald ratio	1	0.306602	0.147879	0.0381413
MEGF6_GTEx_Heart_Atrial_Appendage	Kallikrein-5 || id:prot-a-1664	Wald ratio	1	0.276098	0.140389	0.0492217
MEGF6_GTEx_Nerve_Tibial	Kallikrein-5 || id:prot-a-1664	Wald ratio	1	0.194277	0.0987849	0.0492217
MEGF6_GTEx_Skin_Sun_Exposed_Lower_leg	Kallikrein-5 || id:prot-a-1664	Wald ratio	1	0.31206	0.158675	0.0492217
MEGF6_GTEx_Testis	Kallikrein-5 || id:prot-a-1664	Wald ratio	1	0.261823	0.116617	0.0247578
MEGF6_GTEx_Thyroid	Kallikrein-5 || id:prot-a-1664	Wald ratio	1	0.268837	0.129664	0.0381413
MEGF6_FUSION_muscle	Kallikrein-6 levels || id:ebi-a-GCST90010232	Wald ratio	1	0.128536	0.0652781	0.0489474
MEGF6_GTEx_Muscle_Skeletal	Kallikrein-6 levels || id:ebi-a-GCST90010232	Wald ratio	1	0.670623	0.229423	0.00346584
MEGF6_METSIM_eQTL	Kallikrein-6 levels || id:ebi-a-GCST90010232	Wald ratio	1	0.109536	0.0556289	0.0489474
MEGF6_eQTLGen_blood	Kallikrein-6 levels || id:ebi-a-GCST90012008	Inverse variance weighted	9	0.0435891	0.0198917	0.0284288
MEGF6_eQTLGen_blood	Kallikrein-6 levels || id:ebi-a-GCST90012008	Penalised weighted median	9	0.047325	0.0219375	0.0309852
MEGF6_eQTLGen_blood	Kallikrein-6 levels || id:ebi-a-GCST90012008	Penalised weighted median	9	0.047325	0.0221155	0.0323625
MEGF6_eQTLGen_blood	Kallikrein-6 levels || id:ebi-a-GCST90012008	Penalised weighted median	9	0.047325	0.0225876	0.0361549
MEGF6_eQTLGen_blood	Kallikrein-6 levels || id:ebi-a-GCST90012008	Penalised weighted median	9	0.047325	0.0226444	0.0366249
MEGF6_eQTLGen_blood	Kallikrein-6 levels || id:ebi-a-GCST90012008	Penalised weighted median	9	0.047325	0.0230251	0.0398436
MEGF6_eQTLGen_blood	Kallikrein-6 levels || id:ebi-a-GCST90012008	Penalised weighted median	9	0.047325	0.0232802	0.0420679
MEGF6_eQTLGen_blood	Kallikrein-6 levels || id:ebi-a-GCST90012008	Weighted median	9	0.047325	0.0217002	0.0291944
MEGF6_eQTLGen_blood	Kallikrein-6 levels || id:ebi-a-GCST90012008	Weighted median	9	0.047325	0.0222644	0.0335376
MEGF6_eQTLGen_blood	Kallikrein-6 levels || id:ebi-a-GCST90012008	Weighted median	9	0.047325	0.0223907	0.0345492
MEGF6_eQTLGen_blood	Kallikrein-6 levels || id:ebi-a-GCST90012008	Weighted median	9	0.047325	0.0224806	0.0352783
MEGF6_eQTLGen_blood	Kallikrein-6 levels || id:ebi-a-GCST90012008	Weighted median	9	0.047325	0.0225019	0.0354518
MEGF6_eQTLGen_blood	Kallikrein-6 levels || id:ebi-a-GCST90012008	Weighted median	9	0.047325	0.0229496	0.0391954
MEGF6_GTEx_Brain_Nucleus_accumbens_basal_ganglia	Kallikrein-6 levels || id:ebi-a-GCST90012008	Wald ratio	1	-0.0659777	0.0298665	0.0271683
MEGF6_GTEx_Lung	Kallikrein-6 levels || id:ebi-a-GCST90012008	Wald ratio	1	0.141859	0.055748	0.010939
MEGF6_GTEx_Pancreas	Kallikrein-6 levels || id:ebi-a-GCST90012008	Wald ratio	1	0.0732882	0.0366441	0.0455003
MEGF6_GTEx_Skin_Not_Sun_Exposed_Suprapubic	Kallikrein-6 levels || id:ebi-a-GCST90012008	Wald ratio	1	0.114946	0.0574732	0.0455003
MEGF6_GTEx_Spleen	Kallikrein-6 levels || id:ebi-a-GCST90012008	Wald ratio	1	0.0633047	0.0316523	0.0455003
MEGF6_GTEx_Whole_Blood	Kallikrein-6 levels || id:ebi-a-GCST90012008	Inverse variance weighted	2	0.135353	0.0505717	0.00744066
MEGF6_Yazar_et_al_CD4_NC	Kallikrein-6 levels || id:ebi-a-GCST90012008	Wald ratio	1	0.14069	0.0703448	0.0455003
MEGF6_CORTEX_eQTL_MetaBrain	Kallikrein-8 || id:prot-a-1668	Wald ratio	1	0.1767	0.0813133	0.0297745
MEGF6_GTEx_Adipose_Subcutaneous	Kallikrein-8 || id:prot-a-1668	Wald ratio	1	-0.395743	0.195663	0.0431164
MEGF6_GTEx_Adipose_Visceral_Omentum	Kallikrein-8 || id:prot-a-1668	Wald ratio	1	-0.164305	0.0798888	0.0397183
MEGF6_GTEx_Artery_Tibial	Kallikrein-8 || id:prot-a-1668	Wald ratio	1	-0.249558	0.121341	0.0397183
MEGF6_GTEx_Breast_Mammary_Tissue	Kallikrein-8 || id:prot-a-1668	Wald ratio	1	-0.28262	0.137417	0.0397183
MEGF6_GTEx_Esophagus_Gastroesophageal_Junction	Kallikrein-8 || id:prot-a-1668	Wald ratio	1	-0.25442	0.123705	0.0397183
MEGF6_GTEx_Esophagus_Muscularis	Kallikrein-8 || id:prot-a-1668	Wald ratio	1	-0.317446	0.147879	0.0318198
MEGF6_GTEx_Heart_Atrial_Appendage	Kallikrein-8 || id:prot-a-1668	Wald ratio	1	-0.288733	0.140389	0.0397183
MEGF6_GTEx_Nerve_Tibial	Kallikrein-8 || id:prot-a-1668	Wald ratio	1	-0.203168	0.0987849	0.0397183
MEGF6_GTEx_Skin_Sun_Exposed_Lower_leg	Kallikrein-8 || id:prot-a-1668	Wald ratio	1	-0.326341	0.158675	0.0397183
MEGF6_GTEx_Testis	Kallikrein-8 || id:prot-a-1668	Wald ratio	1	-0.235867	0.116617	0.0431164
MEGF6_GTEx_Thyroid	Kallikrein-8 || id:prot-a-1668	Wald ratio	1	-0.278346	0.129664	0.0318198
MEGF6_CEREBELLUM_eQTL_MetaBrain	Kela-cod for severe mental illness || id:finn-b-F5_KELAMENT	Inverse variance weighted	2	0.0858476	0.0421906	0.0418753
MEGF6_CORTEX_eQTL_MetaBrain	Kela-cod for severe mental illness || id:finn-b-F5_KELAMENT	Wald ratio	1	0.122752	0.0599425	0.040577
MEGF6_GTEx_Lung	Kela-cod for severe mental illness || id:finn-b-F5_KELAMENT	Wald ratio	1	-0.215526	0.108012	0.0460002
MEGF6_GTEx_Testis	Kela-cod for severe mental illness || id:finn-b-F5_KELAMENT	Wald ratio	1	-0.17342	0.0838888	0.0387092
MEGF6_CORTEX_eQTL_MetaBrain	Kelch-like protein 12 || id:prot-a-1654	Wald ratio	1	-0.169663	0.0813133	0.0369299
MEGF6_eQTLGen_blood	Keratin, type I cytoskeletal 18 || id:prot-a-1683	Inverse variance weighted	9	-0.118625	0.0526476	0.0242476
MEGF6_eQTLGen_blood	Keratin, type I cytoskeletal 18 || id:prot-a-1683	Penalised weighted median	9	-0.111882	0.0557182	0.0446444
MEGF6_eQTLGen_blood	Keratin, type I cytoskeletal 18 || id:prot-a-1683	Penalised weighted median	9	-0.111882	0.0562201	0.0465837
MEGF6_eQTLGen_blood	Keratin, type I cytoskeletal 18 || id:prot-a-1683	Penalised weighted median	9	-0.111882	0.0565613	0.0479218
MEGF6_eQTLGen_blood	Keratin, type I cytoskeletal 18 || id:prot-a-1683	Weighted median	9	-0.111882	0.0558108	0.0449996
MEGF6_eQTLGen_blood	Keratin, type I cytoskeletal 18 || id:prot-a-1683	Weighted median	9	-0.111882	0.0561534	0.0463242
MEGF6_eQTLGen_blood	Keratin, type I cytoskeletal 18 || id:prot-a-1683	Weighted median	9	-0.111882	0.0566362	0.048218
MEGF6_eQTLGen_blood	Keratin, type I cytoskeletal 18 || id:prot-a-1683	Weighted median	9	-0.111882	0.0567881	0.0488201
MEGF6_GTEx_Brain_Cerebellar_Hemisphere	Keratin, type I cytoskeletal 18 || id:prot-a-1683	Wald ratio	1	0.154958	0.0675882	0.0218663
MEGF6_CEREBELLUM_eQTL_MetaBrain	Keratin, type I cytoskeletal 20 || id:prot-a-1684	Inverse variance weighted	2	0.134054	0.0527071	0.0109785
MEGF6_GTEx_Adipose_Visceral_Omentum	Keratin, type I cytoskeletal 20 || id:prot-a-1684	Wald ratio	1	-0.170163	0.0798888	0.0331716
MEGF6_GTEx_Artery_Tibial	Keratin, type I cytoskeletal 20 || id:prot-a-1684	Wald ratio	1	-0.258456	0.121341	0.0331716
MEGF6_GTEx_Brain_Putamen_basal_ganglia	Keratin, type I cytoskeletal 20 || id:prot-a-1684	Wald ratio	1	0.200602	0.0777846	0.00991019
MEGF6_GTEx_Breast_Mammary_Tissue	Keratin, type I cytoskeletal 20 || id:prot-a-1684	Wald ratio	1	-0.292698	0.137417	0.0331716
MEGF6_GTEx_Esophagus_Gastroesophageal_Junction	Keratin, type I cytoskeletal 20 || id:prot-a-1684	Wald ratio	1	-0.263492	0.123705	0.0331716
MEGF6_GTEx_Esophagus_Muscularis	Keratin, type I cytoskeletal 20 || id:prot-a-1684	Wald ratio	1	-0.35343	0.147879	0.0168484
MEGF6_GTEx_Heart_Atrial_Appendage	Keratin, type I cytoskeletal 20 || id:prot-a-1684	Wald ratio	1	-0.299029	0.140389	0.0331716
MEGF6_GTEx_Nerve_Tibial	Keratin, type I cytoskeletal 20 || id:prot-a-1684	Wald ratio	1	-0.210412	0.0987849	0.0331716
MEGF6_GTEx_Skin_Sun_Exposed_Lower_leg	Keratin, type I cytoskeletal 20 || id:prot-a-1684	Wald ratio	1	-0.337977	0.158675	0.0331716
MEGF6_GTEx_Thyroid	Keratin, type I cytoskeletal 20 || id:prot-a-1684	Wald ratio	1	-0.309897	0.129664	0.0168484
MEGF6_GTEx_Muscle_Skeletal	Kidney injury molecule 1 levels || id:ebi-a-GCST90012041	Wald ratio	1	0.161698	0.0796054	0.0422296
MEGF6_CEREBELLUM_eQTL_MetaBrain	Kidney volume || id:ebi-a-GCST90016670	Inverse variance weighted	2	0.0308621	0.0132485	0.0198332
MEGF6_eQTLGen_blood	Killer cell immunoglobulin-like receptor 2DS2 || id:prot-a-1645	Inverse variance weighted	9	0.119808	0.0478124	0.0122179
MEGF6_GTEx_Adipose_Visceral_Omentum	Kin of IRRE-like protein 2 || id:prot-a-1649	Wald ratio	1	0.169897	0.0798888	0.0334478
MEGF6_GTEx_Artery_Tibial	Kin of IRRE-like protein 2 || id:prot-a-1649	Wald ratio	1	0.258052	0.121341	0.0334478
MEGF6_GTEx_Brain_Cortex	Kin of IRRE-like protein 2 || id:prot-a-1649	Inverse variance weighted	2	-0.179001	0.0666029	0.00719697
MEGF6_GTEx_Breast_Mammary_Tissue	Kin of IRRE-like protein 2 || id:prot-a-1649	Wald ratio	1	0.29224	0.137417	0.0334478
MEGF6_GTEx_Esophagus_Gastroesophageal_Junction	Kin of IRRE-like protein 2 || id:prot-a-1649	Wald ratio	1	0.26308	0.123705	0.0334478
MEGF6_GTEx_Heart_Atrial_Appendage	Kin of IRRE-like protein 2 || id:prot-a-1649	Wald ratio	1	0.298561	0.140389	0.0334478
MEGF6_GTEx_Nerve_Tibial	Kin of IRRE-like protein 2 || id:prot-a-1649	Wald ratio	1	0.210083	0.0987849	0.0334478
MEGF6_GTEx_Skin_Sun_Exposed_Lower_leg	Kin of IRRE-like protein 2 || id:prot-a-1649	Wald ratio	1	0.337448	0.158675	0.0334478
MEGF6_eQTLGen_blood	Kin of IRRE-like protein 2 || id:prot-a-1650	Inverse variance weighted	9	-0.0976331	0.0478275	0.0412153
MEGF6_GTEx_Whole_Blood	Kin of IRRE-like protein 2 || id:prot-a-1650	Inverse variance weighted	2	-0.243646	0.122895	0.0474178
MEGF6_GTEx_Adipose_Subcutaneous	Kinesin-like protein KIF16B || id:prot-a-1635	Wald ratio	1	-0.470221	0.195663	0.0162511
MEGF6_GTEx_Esophagus_Muscularis	Kinesin-like protein KIF16B || id:prot-a-1635	Wald ratio	1	-0.323361	0.147879	0.0287669
MEGF6_GTEx_Testis	Kinesin-like protein KIF16B || id:prot-a-1635	Wald ratio	1	-0.280256	0.116617	0.0162511
MEGF6_GTEx_Thyroid	Kinesin-like protein KIF16B || id:prot-a-1635	Wald ratio	1	-0.283532	0.129664	0.0287669
MEGF6_GTEx_Muscle_Skeletal	Kinesin-like protein KIF1C || id:prot-a-1636	Wald ratio	1	-0.374145	0.177122	0.0346556
MEGF6_GTEx_Brain_Nucleus_accumbens_basal_ganglia	Kit ligand || id:prot-a-1653	Wald ratio	1	-0.150418	0.0678783	0.0266915
MEGF6_GTEx_Lung	Kit ligand || id:prot-a-1653	Wald ratio	1	0.277247	0.129415	0.0321687
MEGF6_eQTLGen_blood	Knee osteoarthritis || id:ebi-a-GCST007090	Inverse variance weighted	9	-0.0411296	0.0176083	0.0195014
MEGF6_CORTEX_eQTL_MetaBrain	Kremen protein 1 || id:prot-a-1680	Wald ratio	1	0.176439	0.0813133	0.0300166
MEGF6_GTEx_Adipose_Subcutaneous	Kremen protein 1 || id:prot-a-1680	Wald ratio	1	-0.492944	0.195663	0.011757
MEGF6_GTEx_Adipose_Visceral_Omentum	Kremen protein 1 || id:prot-a-1680	Wald ratio	1	-0.187739	0.0798888	0.0187734
MEGF6_GTEx_Artery_Tibial	Kremen protein 1 || id:prot-a-1680	Wald ratio	1	-0.285151	0.121341	0.0187734
MEGF6_GTEx_Breast_Mammary_Tissue	Kremen protein 1 || id:prot-a-1680	Wald ratio	1	-0.322929	0.137417	0.0187734
MEGF6_GTEx_Esophagus_Gastroesophageal_Junction	Kremen protein 1 || id:prot-a-1680	Wald ratio	1	-0.290707	0.123705	0.0187734
MEGF6_GTEx_Esophagus_Muscularis	Kremen protein 1 || id:prot-a-1680	Wald ratio	1	-0.37364	0.147879	0.0115151
MEGF6_GTEx_Heart_Atrial_Appendage	Kremen protein 1 || id:prot-a-1680	Wald ratio	1	-0.329914	0.140389	0.0187734
MEGF6_GTEx_Nerve_Tibial	Kremen protein 1 || id:prot-a-1680	Wald ratio	1	-0.232145	0.0987849	0.0187734
MEGF6_GTEx_Skin_Sun_Exposed_Lower_leg	Kremen protein 1 || id:prot-a-1680	Wald ratio	1	-0.372886	0.158675	0.0187734
MEGF6_GTEx_Testis	Kremen protein 1 || id:prot-a-1680	Wald ratio	1	-0.293799	0.116617	0.011757
MEGF6_GTEx_Thyroid	Kremen protein 1 || id:prot-a-1680	Wald ratio	1	-0.327618	0.129664	0.0115151
MEGF6_CORTEX_eQTL_MetaBrain	Kunitz-type protease inhibitor 1 || id:prot-a-2823	Wald ratio	1	0.163669	0.0813133	0.0441335
MEGF6_CORTEX_eQTL_MetaBrain	Kunitz-type protease inhibitor 3 || id:prot-a-2825	Wald ratio	1	0.182173	0.0813133	0.025066
MEGF6_GTEx_Muscle_Skeletal	Kv channel-interacting protein 1 || id:prot-a-1616	Wald ratio	1	-0.362453	0.177122	0.0407221
MEGF6_GTEx_Adipose_Subcutaneous	Kynurenine || id:met-a-375	Wald ratio	1	0.0328208	0.0151481	0.0302603
MEGF6_GTEx_Heart_Left_Ventricle	Kynurenine || id:met-a-375	Wald ratio	1	-0.026007	0.010494	0.0132025
MEGF6_GTEx_Testis	Kynurenine || id:met-a-375	Wald ratio	1	0.0195615	0.00902839	0.0302603
MEGF6_Retinal_eQTL	Kynurenine--oxoglutarate transaminase 3 || id:prot-a-378	Wald ratio	1	0.168442	0.0760345	0.0267368
MEGF6_GTEx_Adipose_Visceral_Omentum	L-lactate dehydrogenase B chain || id:prot-a-1715	Wald ratio	1	-0.173891	0.0798888	0.0295054
MEGF6_GTEx_Artery_Tibial	L-lactate dehydrogenase B chain || id:prot-a-1715	Wald ratio	1	-0.264119	0.121341	0.0295054
MEGF6_GTEx_Breast_Mammary_Tissue	L-lactate dehydrogenase B chain || id:prot-a-1715	Wald ratio	1	-0.29911	0.137417	0.0295054
MEGF6_GTEx_Esophagus_Gastroesophageal_Junction	L-lactate dehydrogenase B chain || id:prot-a-1715	Wald ratio	1	-0.269265	0.123705	0.0295054
MEGF6_GTEx_Heart_Atrial_Appendage	L-lactate dehydrogenase B chain || id:prot-a-1715	Wald ratio	1	-0.30558	0.140389	0.0295054
MEGF6_GTEx_Nerve_Tibial	L-lactate dehydrogenase B chain || id:prot-a-1715	Wald ratio	1	-0.215022	0.0987849	0.0295054
MEGF6_GTEx_Skin_Sun_Exposed_Lower_leg	L-lactate dehydrogenase B chain || id:prot-a-1715	Wald ratio	1	-0.345382	0.158675	0.0295054
MEGF6_CORTEX_eQTL_MetaBrain	L-lactate dehydrogenase C chain || id:prot-a-1716	Wald ratio	1	-0.1681	0.0813133	0.0387052
MEGF6_GTEx_Brain_Cortex	L-lactate dehydrogenase C chain || id:prot-a-1716	Inverse variance weighted	2	-0.174327	0.0666029	0.00886008
MEGF6_GTEx_Esophagus_Mucosa	L-lactate dehydrogenase C chain || id:prot-a-1716	Inverse variance weighted	2	0.22159	0.100545	0.0275324
MEGF6_GTEx_Brain_Nucleus_accumbens_basal_ganglia	L-Selectin || id:prot-a-2666	Wald ratio	1	-0.149061	0.0681499	0.0287242
MEGF6_GTEx_Brain_Cerebellar_Hemisphere	Lactadherin || id:prot-a-1888	Wald ratio	1	-0.194247	0.0675882	0.0040533
MEGF6_GTEx_Brain_Cerebellum	Lactadherin || id:prot-a-1888	Wald ratio	1	-0.187596	0.0723334	0.00950057
MEGF6_eQTLGen_blood	Lactase-like protein || id:prot-a-1714	Penalised weighted median	9	-0.107004	0.053715	0.0463629
MEGF6_eQTLGen_blood	Lactase-like protein || id:prot-a-1714	Weighted median	9	-0.107004	0.0540479	0.0477258
MEGF6_GTEx_Brain_Cerebellar_Hemisphere	Lactase-like protein || id:prot-a-1714	Wald ratio	1	0.142869	0.0675882	0.0345305
MEGF6_GTEx_Brain_Cerebellum	Lactase-like protein || id:prot-a-1714	Wald ratio	1	0.214942	0.0723334	0.00296306
MEGF6_GTEx_Whole_Blood	Lactase-like protein || id:prot-a-1714	Inverse variance weighted	2	-0.351045	0.122895	0.004284
MEGF6_CORTEX_eQTL_MetaBrain	Lactase-phlorizin hydrolase || id:prot-a-1713	Wald ratio	1	0.191816	0.0813133	0.0183255
MEGF6_GTEx_Adipose_Subcutaneous	Lactase-phlorizin hydrolase || id:prot-a-1713	Wald ratio	1	-0.407104	0.195663	0.0374664
MEGF6_GTEx_Adipose_Visceral_Omentum	Lactase-phlorizin hydrolase || id:prot-a-1713	Wald ratio	1	-0.165104	0.0798888	0.0387656
MEGF6_GTEx_Artery_Tibial	Lactase-phlorizin hydrolase || id:prot-a-1713	Wald ratio	1	-0.250772	0.121341	0.0387656
MEGF6_GTEx_Breast_Mammary_Tissue	Lactase-phlorizin hydrolase || id:prot-a-1713	Wald ratio	1	-0.283995	0.137417	0.0387656
MEGF6_GTEx_Esophagus_Gastroesophageal_Junction	Lactase-phlorizin hydrolase || id:prot-a-1713	Wald ratio	1	-0.255657	0.123705	0.0387656
MEGF6_GTEx_Esophagus_Muscularis	Lactase-phlorizin hydrolase || id:prot-a-1713	Wald ratio	1	-0.295264	0.147879	0.0458614
MEGF6_GTEx_Heart_Atrial_Appendage	Lactase-phlorizin hydrolase || id:prot-a-1713	Wald ratio	1	-0.290137	0.140389	0.0387656
MEGF6_GTEx_Nerve_Tibial	Lactase-phlorizin hydrolase || id:prot-a-1713	Wald ratio	1	-0.204156	0.0987849	0.0387656
MEGF6_GTEx_Skin_Sun_Exposed_Lower_leg	Lactase-phlorizin hydrolase || id:prot-a-1713	Wald ratio	1	-0.327928	0.158675	0.0387656
MEGF6_GTEx_Testis	Lactase-phlorizin hydrolase || id:prot-a-1713	Wald ratio	1	-0.242638	0.116617	0.0374664
MEGF6_GTEx_Thyroid	Lactase-phlorizin hydrolase || id:prot-a-1713	Wald ratio	1	-0.258896	0.129664	0.0458614
MEGF6_eQTLGen_blood	Lactate dehydrogenase || id:bbj-a-30	Inverse variance weighted	6	-0.0283303	0.00854847	0.000919453
MEGF6_eQTLGen_blood	Lactate dehydrogenase || id:bbj-a-30	Inverse variance weighted	6	-0.0283303	0.00854847	0.000919453
MEGF6_eQTLGen_blood	Lactate dehydrogenase || id:bbj-a-30	Penalised weighted median	6	-0.026832	0.00942404	0.00441075
MEGF6_eQTLGen_blood	Lactate dehydrogenase || id:bbj-a-30	Penalised weighted median	6	-0.026832	0.00946227	0.00457281
MEGF6_eQTLGen_blood	Lactate dehydrogenase || id:bbj-a-30	Penalised weighted median	6	-0.026832	0.00951305	0.00479422
MEGF6_eQTLGen_blood	Lactate dehydrogenase || id:bbj-a-30	Penalised weighted median	6	-0.026832	0.00953392	0.00488727
MEGF6_eQTLGen_blood	Lactate dehydrogenase || id:bbj-a-30	Penalised weighted median	6	-0.026832	0.00958919	0.00513965
MEGF6_eQTLGen_blood	Lactate dehydrogenase || id:bbj-a-30	Penalised weighted median	6	-0.026832	0.00964221	0.00538983
MEGF6_eQTLGen_blood	Lactate dehydrogenase || id:bbj-a-30	Weighted median	6	-0.026832	0.00924811	0.00371562
MEGF6_eQTLGen_blood	Lactate dehydrogenase || id:bbj-a-30	Weighted median	6	-0.026832	0.0092833	0.00384815
MEGF6_eQTLGen_blood	Lactate dehydrogenase || id:bbj-a-30	Weighted median	6	-0.026832	0.00929807	0.00390473
MEGF6_eQTLGen_blood	Lactate dehydrogenase || id:bbj-a-30	Weighted median	6	-0.026832	0.00934955	0.00410644
MEGF6_eQTLGen_blood	Lactate dehydrogenase || id:bbj-a-30	Weighted median	6	-0.026832	0.0095035	0.00475205
MEGF6_eQTLGen_blood	Lactate dehydrogenase || id:bbj-a-30	Weighted median	6	-0.026832	0.00990064	0.00672579
MEGF6_eQTLGen_blood	Lactate dehydrogenase || id:bbj-a-30	Weighted mode	6	-0.0265154	0.00962074	0.0400209
MEGF6_eQTLGen_blood	Lactate dehydrogenase || id:bbj-a-30	Weighted mode	6	-0.0265154	0.00963057	0.0401548
MEGF6_eQTLGen_blood	Lactate dehydrogenase || id:bbj-a-30	Weighted mode	6	-0.0265154	0.00992813	0.0443094
MEGF6_GTEx_Pancreas	Lactate dehydrogenase || id:bbj-a-30	Wald ratio	1	-0.0405241	0.0159761	0.0111953
MEGF6_GTEx_Skin_Not_Sun_Exposed_Suprapubic	Lactate dehydrogenase || id:bbj-a-30	Wald ratio	1	-0.0635586	0.0250572	0.0111953
MEGF6_GTEx_Spleen	Lactate dehydrogenase || id:bbj-a-30	Wald ratio	1	-0.0350038	0.0137998	0.0111953
MEGF6_GTEx_Whole_Blood	Lactate dehydrogenase || id:bbj-a-30	Wald ratio	1	-0.0829461	0.0327005	0.0111953
MEGF6_Yazar_et_al_CD4_NC	Lactate dehydrogenase || id:bbj-a-30	Wald ratio	1	-0.0777931	0.030669	0.0111953
MEGF6_CORTEX_eQTL_MetaBrain	Lactoperoxidase || id:prot-a-1765	Wald ratio	1	0.169663	0.0813133	0.0369299
MEGF6_GTEx_Brain_Cortex	Lactoperoxidase || id:prot-a-1765	Inverse variance weighted	2	0.130831	0.0666029	0.0494894
MEGF6_CEREBELLUM_eQTL_MetaBrain	Lactose intolerance || id:finn-b-E4_LACTOSEINT	Inverse variance weighted	2	-0.347887	0.136083	0.0105749
MEGF6_GTEx_Brain_Cerebellum	Lactose intolerance || id:finn-b-E4_LACTOSEINT	Wald ratio	1	-0.471343	0.199652	0.0182343
MEGF6_GTEx_Brain_Nucleus_accumbens_basal_ganglia	Lactose intolerance || id:finn-b-E4_LACTOSEINT	Wald ratio	1	-0.467818	0.184629	0.0112826
MEGF6_GTEx_Whole_Blood	Lactose intolerance || id:finn-b-E4_LACTOSEINT	Inverse variance weighted	2	0.763754	0.328896	0.0202235
MEGF6_CORTEX_eQTL_MetaBrain	Lactosylceramide 4-alpha-galactosyltransferase || id:prot-a-2	Wald ratio	1	0.188949	0.0813133	0.0201406
MEGF6_GTEx_Brain_Putamen_basal_ganglia	Lactosylceramide 4-alpha-galactosyltransferase || id:prot-a-2	Wald ratio	1	0.162734	0.0777846	0.0364291
MEGF6_GTEx_Brain_Cerebellar_Hemisphere	Lactotransferrin || id:prot-a-1809	Wald ratio	1	0.146441	0.0675882	0.0302603
MEGF6_FUSION_muscle	Lactoylglutathione lyase || id:prot-a-1218	Wald ratio	1	-0.0909333	0.0438657	0.038173
MEGF6_METSIM_eQTL	Lactoylglutathione lyase || id:prot-a-1218	Wald ratio	1	-0.0774918	0.0373816	0.038173
MEGF6_CEREBELLUM_eQTL_MetaBrain	Ladinin-1 || id:prot-a-1691	Inverse variance weighted	2	-0.117963	0.0527071	0.025215
MEGF6_GTEx_Esophagus_Muscularis	Ladinin-1 || id:prot-a-1691	Wald ratio	1	0.351951	0.147879	0.0173126
MEGF6_GTEx_Thyroid	Ladinin-1 || id:prot-a-1691	Wald ratio	1	0.308601	0.129664	0.0173126
MEGF6_eQTLGen_blood	Lagophthalmos || id:finn-b-H7_LAGOPHTALMOS	Inverse variance weighted	9	-0.527607	0.230919	0.0223235
MEGF6_eQTLGen_blood	Lagophthalmos || id:finn-b-H7_LAGOPHTALMOS	Inverse variance weighted	9	-0.527607	0.230919	0.0223235
MEGF6_eQTLGen_blood	Lagophthalmos || id:finn-b-H7_LAGOPHTALMOS	Penalised weighted median	9	-0.608049	0.255026	0.0171131
MEGF6_eQTLGen_blood	Lagophthalmos || id:finn-b-H7_LAGOPHTALMOS	Penalised weighted median	9	-0.608049	0.256051	0.0175622
MEGF6_eQTLGen_blood	Lagophthalmos || id:finn-b-H7_LAGOPHTALMOS	Penalised weighted median	9	-0.608049	0.259275	0.0190175
MEGF6_eQTLGen_blood	Lagophthalmos || id:finn-b-H7_LAGOPHTALMOS	Penalised weighted median	9	-0.608049	0.26088	0.019766
MEGF6_eQTLGen_blood	Lagophthalmos || id:finn-b-H7_LAGOPHTALMOS	Penalised weighted median	9	-0.608049	0.262522	0.0205482
MEGF6_eQTLGen_blood	Lagophthalmos || id:finn-b-H7_LAGOPHTALMOS	Penalised weighted median	9	-0.608049	0.26302	0.020789
MEGF6_eQTLGen_blood	Lagophthalmos || id:finn-b-H7_LAGOPHTALMOS	Penalised weighted median	9	-0.608049	0.26364	0.0210906
MEGF6_eQTLGen_blood	Lagophthalmos || id:finn-b-H7_LAGOPHTALMOS	Weighted median	9	-0.608049	0.250146	0.0150666
MEGF6_eQTLGen_blood	Lagophthalmos || id:finn-b-H7_LAGOPHTALMOS	Weighted median	9	-0.608049	0.254189	0.0167517
MEGF6_eQTLGen_blood	Lagophthalmos || id:finn-b-H7_LAGOPHTALMOS	Weighted median	9	-0.608049	0.256107	0.0175871
MEGF6_eQTLGen_blood	Lagophthalmos || id:finn-b-H7_LAGOPHTALMOS	Weighted median	9	-0.608049	0.257708	0.0183021
MEGF6_eQTLGen_blood	Lagophthalmos || id:finn-b-H7_LAGOPHTALMOS	Weighted median	9	-0.608049	0.25781	0.018348
MEGF6_eQTLGen_blood	Lagophthalmos || id:finn-b-H7_LAGOPHTALMOS	Weighted median	9	-0.608049	0.258108	0.0184832
MEGF6_eQTLGen_blood	Lagophthalmos || id:finn-b-H7_LAGOPHTALMOS	Weighted median	9	-0.608049	0.25956	0.0191491
MEGF6_eQTLGen_blood	Lagophthalmos || id:finn-b-H7_LAGOPHTALMOS	Weighted mode	9	-0.647942	0.259498	0.0371203
MEGF6_eQTLGen_blood	Lagophthalmos || id:finn-b-H7_LAGOPHTALMOS	Weighted mode	9	-0.647942	0.261925	0.0384835
MEGF6_eQTLGen_blood	Lagophthalmos || id:finn-b-H7_LAGOPHTALMOS	Weighted mode	9	-0.647942	0.267715	0.0418324
MEGF6_eQTLGen_blood	Lagophthalmos || id:finn-b-H7_LAGOPHTALMOS	Weighted mode	9	-0.647942	0.273812	0.0455029
MEGF6_GTEx_Pancreas	Lagophthalmos || id:finn-b-H7_LAGOPHTALMOS	Wald ratio	1	-0.929755	0.418174	0.026191
MEGF6_GTEx_Skin_Not_Sun_Exposed_Suprapubic	Lagophthalmos || id:finn-b-H7_LAGOPHTALMOS	Wald ratio	1	-1.45824	0.655871	0.026191
MEGF6_GTEx_Spleen	Lagophthalmos || id:finn-b-H7_LAGOPHTALMOS	Wald ratio	1	-0.803101	0.361209	0.026191
MEGF6_GTEx_Whole_Blood	Lagophthalmos || id:finn-b-H7_LAGOPHTALMOS	Inverse variance weighted	2	-1.28833	0.567325	0.0231535
MEGF6_Yazar_et_al_CD4_NC	Lagophthalmos || id:finn-b-H7_LAGOPHTALMOS	Wald ratio	1	-1.78483	0.802759	0.026191
MEGF6_eQTLGen_blood	Laminin subunit alpha-4 || id:prot-a-1696	Inverse variance weighted	9	-0.102114	0.0478316	0.0327719
MEGF6_eQTLGen_blood	Laminin subunit alpha-4 || id:prot-a-1696	Penalised weighted median	9	-0.112055	0.053976	0.037893
MEGF6_eQTLGen_blood	Laminin subunit alpha-4 || id:prot-a-1696	Penalised weighted median	9	-0.112055	0.0549917	0.0415834
MEGF6_eQTLGen_blood	Laminin subunit alpha-4 || id:prot-a-1696	Penalised weighted median	9	-0.112055	0.0556156	0.0439246
MEGF6_eQTLGen_blood	Laminin subunit alpha-4 || id:prot-a-1696	Penalised weighted median	9	-0.112055	0.0558601	0.0448574
MEGF6_eQTLGen_blood	Laminin subunit alpha-4 || id:prot-a-1696	Penalised weighted median	9	-0.112055	0.0567308	0.0482453
MEGF6_eQTLGen_blood	Laminin subunit alpha-4 || id:prot-a-1696	Penalised weighted median	9	-0.112055	0.0569078	0.0489466
MEGF6_eQTLGen_blood	Laminin subunit alpha-4 || id:prot-a-1696	Weighted median	9	-0.112055	0.0548764	0.0411569
MEGF6_eQTLGen_blood	Laminin subunit alpha-4 || id:prot-a-1696	Weighted median	9	-0.112055	0.0549254	0.0413378
MEGF6_eQTLGen_blood	Laminin subunit alpha-4 || id:prot-a-1696	Weighted median	9	-0.112055	0.0551408	0.0421377
MEGF6_eQTLGen_blood	Laminin subunit alpha-4 || id:prot-a-1696	Weighted median	9	-0.112055	0.0558432	0.0447928
MEGF6_eQTLGen_blood	Laminin subunit alpha-4 || id:prot-a-1696	Weighted median	9	-0.112055	0.0563524	0.0467605
MEGF6_GTEx_Pancreas	Laminin subunit alpha-4 || id:prot-a-1696	Wald ratio	1	-0.188609	0.0916103	0.0395111
MEGF6_GTEx_Skin_Not_Sun_Exposed_Suprapubic	Laminin subunit alpha-4 || id:prot-a-1696	Wald ratio	1	-0.295818	0.143683	0.0395111
MEGF6_GTEx_Spleen	Laminin subunit alpha-4 || id:prot-a-1696	Wald ratio	1	-0.162916	0.0791309	0.0395111
MEGF6_GTEx_Whole_Blood	Laminin subunit alpha-4 || id:prot-a-1696	Inverse variance weighted	2	-0.269402	0.122895	0.0283707
MEGF6_Yazar_et_al_CD4_NC	Laminin subunit alpha-4 || id:prot-a-1696	Wald ratio	1	-0.362069	0.175862	0.0395111
MEGF6_eQTLGen_blood	Laryngeal cancer || id:ieu-b-4913	Penalised weighted median	6	-0.000289349	0.000139924	0.0386487
MEGF6_eQTLGen_blood	Laryngeal cancer || id:ieu-b-4913	Penalised weighted median	6	-0.000289349	0.000140992	0.040147
MEGF6_eQTLGen_blood	Laryngeal cancer || id:ieu-b-4913	Penalised weighted median	6	-0.000289349	0.000143516	0.0437847
MEGF6_eQTLGen_blood	Laryngeal cancer || id:ieu-b-4913	Penalised weighted median	6	-0.000289349	0.000144202	0.0447972
MEGF6_eQTLGen_blood	Laryngeal cancer || id:ieu-b-4913	Penalised weighted median	6	-0.000289349	0.000147377	0.0496087
MEGF6_eQTLGen_blood	Laryngeal cancer || id:ieu-b-4913	Weighted median	6	-0.000289349	0.000138446	0.0366192
MEGF6_eQTLGen_blood	Laryngeal cancer || id:ieu-b-4913	Weighted median	6	-0.000289349	0.000141223	0.0404744
MEGF6_eQTLGen_blood	Laryngeal cancer || id:ieu-b-4913	Weighted median	6	-0.000289349	0.000141955	0.0415179
MEGF6_eQTLGen_blood	Laryngeal cancer || id:ieu-b-4913	Weighted median	6	-0.000289349	0.000141966	0.0415341
MEGF6_eQTLGen_blood	Laryngeal cancer || id:ieu-b-4913	Weighted median	6	-0.000289349	0.000143601	0.0439098
MEGF6_eQTLGen_blood	Laryngeal cancer || id:ieu-b-4913	Weighted median	6	-0.000289349	0.000144536	0.0452931
MEGF6_GTEx_Pancreas	Laryngeal cancer || id:ieu-b-4913	Wald ratio	1	-0.000456327	0.000227163	0.0445577
MEGF6_GTEx_Skin_Not_Sun_Exposed_Suprapubic	Laryngeal cancer || id:ieu-b-4913	Wald ratio	1	-0.00071571	0.000356287	0.0445577
MEGF6_GTEx_Spleen	Laryngeal cancer || id:ieu-b-4913	Wald ratio	1	-0.000394165	0.000196218	0.0445577
MEGF6_Retinal_eQTL	Laryngeal cancer || id:ieu-b-4913	Wald ratio	1	0.000405206	0.000197584	0.0402866
MEGF6_Yazar_et_al_CD4_NC	Laryngeal cancer || id:ieu-b-4913	Wald ratio	1	-0.000876	0.00043608	0.0445577
MEGF6_GTEx_Adipose_Visceral_Omentum	Latent-transforming growth factor beta-binding protein 4 || id:prot-a-1806	Wald ratio	1	-0.166169	0.0798888	0.0375255
MEGF6_GTEx_Artery_Tibial	Latent-transforming growth factor beta-binding protein 4 || id:prot-a-1806	Wald ratio	1	-0.252389	0.121341	0.0375255
MEGF6_GTEx_Brain_Putamen_basal_ganglia	Latent-transforming growth factor beta-binding protein 4 || id:prot-a-1806	Wald ratio	1	0.15864	0.0777846	0.0414028
MEGF6_GTEx_Breast_Mammary_Tissue	Latent-transforming growth factor beta-binding protein 4 || id:prot-a-1806	Wald ratio	1	-0.285827	0.137417	0.0375255
MEGF6_GTEx_Esophagus_Gastroesophageal_Junction	Latent-transforming growth factor beta-binding protein 4 || id:prot-a-1806	Wald ratio	1	-0.257307	0.123705	0.0375255
MEGF6_GTEx_Heart_Atrial_Appendage	Latent-transforming growth factor beta-binding protein 4 || id:prot-a-1806	Wald ratio	1	-0.292009	0.140389	0.0375255
MEGF6_GTEx_Nerve_Tibial	Latent-transforming growth factor beta-binding protein 4 || id:prot-a-1806	Wald ratio	1	-0.205473	0.0987849	0.0375255
MEGF6_GTEx_Skin_Sun_Exposed_Lower_leg	Latent-transforming growth factor beta-binding protein 4 || id:prot-a-1806	Wald ratio	1	-0.330043	0.158675	0.0375255
MEGF6_CEREBELLUM_eQTL_MetaBrain	Later onset COPD || id:finn-b-COPD_LATER	Inverse variance weighted	2	0.116092	0.0548572	0.0343233
MEGF6_GTEx_Brain_Cerebellar_Hemisphere	Later onset COPD || id:finn-b-COPD_LATER	Wald ratio	1	0.159079	0.0744569	0.0326361
MEGF6_GTEx_Brain_Putamen_basal_ganglia	Later onset COPD || id:finn-b-COPD_LATER	Wald ratio	1	0.190368	0.0864842	0.027723
MEGF6_GTEx_Lung	Later onset COPD || id:finn-b-COPD_LATER	Wald ratio	1	-0.281229	0.13937	0.0436061
MEGF6_GTEx_Adipose_Subcutaneous	Layilin || id:prot-a-1703	Wald ratio	1	-0.392588	0.195663	0.0448081
MEGF6_GTEx_Esophagus_Muscularis	Layilin || id:prot-a-1703	Wald ratio	1	-0.298222	0.147879	0.0437303
MEGF6_GTEx_Testis	Layilin || id:prot-a-1703	Wald ratio	1	-0.233986	0.116617	0.0448081
MEGF6_GTEx_Thyroid	Layilin || id:prot-a-1703	Wald ratio	1	-0.261489	0.129664	0.0437303
MEGF6_eQTLGen_blood	LDL cholesterol || id:ebi-a-GCST005068	Penalised weighted median	9	0.0456061	0.0222032	0.0399728
MEGF6_eQTLGen_blood	LDL cholesterol || id:ebi-a-GCST005068	Penalised weighted median	9	0.0456061	0.0224331	0.0420545
MEGF6_eQTLGen_blood	LDL cholesterol || id:ebi-a-GCST005068	Penalised weighted median	9	0.0456061	0.0227707	0.0451945
MEGF6_eQTLGen_blood	LDL cholesterol || id:ebi-a-GCST005068	Penalised weighted median	9	0.0456061	0.0231736	0.049066
MEGF6_eQTLGen_blood	LDL cholesterol || id:ebi-a-GCST005068	Weighted median	9	0.0456061	0.0220046	0.0382124
MEGF6_eQTLGen_blood	LDL cholesterol || id:ebi-a-GCST005068	Weighted median	9	0.0456061	0.0225617	0.0432387
MEGF6_eQTLGen_blood	LDL cholesterol || id:ebi-a-GCST005068	Weighted median	9	0.0456061	0.0227299	0.0448097
MEGF6_eQTLGen_blood	LDL cholesterol || id:ebi-a-GCST005068	Weighted median	9	0.0456061	0.0230752	0.0481079
MEGF6_eQTLGen_blood	LDL cholesterol || id:ebi-a-GCST005068	Weighted median	9	0.0456061	0.0230752	0.0481084
MEGF6_GTEx_Pancreas	LDL cholesterol || id:ebi-a-GCST005068	Wald ratio	1	0.0718512	0.0359256	0.0455003
MEGF6_GTEx_Skin_Not_Sun_Exposed_Suprapubic	LDL cholesterol || id:ebi-a-GCST005068	Wald ratio	1	0.112693	0.0563463	0.0455003
MEGF6_GTEx_Spleen	LDL cholesterol || id:ebi-a-GCST005068	Wald ratio	1	0.0620634	0.0310317	0.0455003
MEGF6_Yazar_et_al_CD4_NC	LDL cholesterol || id:ebi-a-GCST005068	Wald ratio	1	0.137931	0.0689655	0.0455003
MEGF6_CEREBELLUM_eQTL_MetaBrain	LDL cholesterol || id:ieu-b-5089	Inverse variance weighted	2	0.0156398	0.00654007	0.0167852
MEGF6_Retinal_eQTL	Leiomodin-1 || id:prot-a-1759	Wald ratio	1	-0.203656	0.0760345	0.00739602
MEGF6_eQTLGen_blood	Leptin || id:ieu-a-1002	Wald ratio	1	-0.212272	0.0827034	0.0102681
MEGF6_GTEx_Brain_Cerebellum	Leptin || id:prot-a-1721	Wald ratio	1	0.146137	0.0726274	0.0442046
MEGF6_GTEx_Lung	Leptin || id:prot-a-1721	Wald ratio	1	-0.339963	0.129913	0.00887432
MEGF6_GTEx_Whole_Blood	Leptin || id:prot-a-1721	Inverse variance weighted	2	-0.275565	0.122895	0.0249435
MEGF6_GTEx_Brain_Cerebellar_Hemisphere	Leptin || id:prot-a-1722	Wald ratio	1	0.133528	0.0675882	0.048199
MEGF6_GTEx_Brain_Cerebellum	Leptin || id:prot-a-1722	Wald ratio	1	0.165543	0.0723334	0.0221016
MEGF6_GTEx_Brain_Nucleus_accumbens_basal_ganglia	Leptin || id:prot-a-1722	Wald ratio	1	0.147975	0.0678783	0.0292575
MEGF6_GTEx_Lung	Leptin || id:prot-a-1722	Wald ratio	1	-0.349421	0.129913	0.00715259
MEGF6_eQTLGen_blood	Leptin || id:prot-a-1723	Inverse variance weighted	9	-0.0940185	0.0478294	0.0493329
MEGF6_eQTLGen_blood	Leptin || id:prot-a-1723	Inverse variance weighted	9	-0.0940185	0.0478294	0.0493329
MEGF6_GTEx_Lung	Leptin || id:prot-a-1723	Wald ratio	1	-0.328515	0.129913	0.0114474
MEGF6_GTEx_Whole_Blood	Leptin || id:prot-a-1723	Inverse variance weighted	2	-0.241148	0.122895	0.0497361
MEGF6_GTEx_Brain_Cortex	Leptin receptor || id:prot-a-1724	Inverse variance weighted	2	0.133071	0.0666029	0.0457194
MEGF6_GTEx_Whole_Blood	Leucine || id:met-a-306	Wald ratio	1	-0.0125649	0.00628243	0.0455003
MEGF6_eQTLGen_blood	Leucine-rich repeat and calponin homology domain-containing protein 4 || id:prot-a-1767	Penalised weighted median	9	0.108317	0.0536587	0.0435249
MEGF6_eQTLGen_blood	Leucine-rich repeat and calponin homology domain-containing protein 4 || id:prot-a-1767	Penalised weighted median	9	0.108317	0.0548338	0.0482253
MEGF6_eQTLGen_blood	Leucine-rich repeat and calponin homology domain-containing protein 4 || id:prot-a-1767	Penalised weighted median	9	0.108317	0.0550703	0.0491955
MEGF6_eQTLGen_blood	Leucine-rich repeat and calponin homology domain-containing protein 4 || id:prot-a-1767	Weighted median	9	0.108317	0.0527932	0.0401959
MEGF6_eQTLGen_blood	Leucine-rich repeat and calponin homology domain-containing protein 4 || id:prot-a-1767	Weighted median	9	0.108317	0.0539132	0.0445256
MEGF6_eQTLGen_blood	Leucine-rich repeat and calponin homology domain-containing protein 4 || id:prot-a-1767	Weighted median	9	0.108317	0.0547642	0.0479412
MEGF6_GTEx_Adipose_Subcutaneous	Leucine-rich repeat and immunoglobulin-like domain-containing nogo receptor-interacting protein 1 || id:prot-a-1749	Wald ratio	1	-0.504936	0.195663	0.00986159
MEGF6_GTEx_Adipose_Visceral_Omentum	Leucine-rich repeat and immunoglobulin-like domain-containing nogo receptor-interacting protein 1 || id:prot-a-1749	Wald ratio	1	-0.166701	0.0798888	0.0369183
MEGF6_GTEx_Artery_Tibial	Leucine-rich repeat and immunoglobulin-like domain-containing nogo receptor-interacting protein 1 || id:prot-a-1749	Wald ratio	1	-0.253198	0.121341	0.0369183
MEGF6_GTEx_Breast_Mammary_Tissue	Leucine-rich repeat and immunoglobulin-like domain-containing nogo receptor-interacting protein 1 || id:prot-a-1749	Wald ratio	1	-0.286743	0.137417	0.0369183
MEGF6_GTEx_Esophagus_Gastroesophageal_Junction	Leucine-rich repeat and immunoglobulin-like domain-containing nogo receptor-interacting protein 1 || id:prot-a-1749	Wald ratio	1	-0.258132	0.123705	0.0369183
MEGF6_GTEx_Esophagus_Muscularis	Leucine-rich repeat and immunoglobulin-like domain-containing nogo receptor-interacting protein 1 || id:prot-a-1749	Wald ratio	1	-0.405188	0.147879	0.00614392
MEGF6_GTEx_Heart_Atrial_Appendage	Leucine-rich repeat and immunoglobulin-like domain-containing nogo receptor-interacting protein 1 || id:prot-a-1749	Wald ratio	1	-0.292945	0.140389	0.0369183
MEGF6_GTEx_Nerve_Tibial	Leucine-rich repeat and immunoglobulin-like domain-containing nogo receptor-interacting protein 1 || id:prot-a-1749	Wald ratio	1	-0.206131	0.0987849	0.0369183
MEGF6_GTEx_Skin_Sun_Exposed_Lower_leg	Leucine-rich repeat and immunoglobulin-like domain-containing nogo receptor-interacting protein 1 || id:prot-a-1749	Wald ratio	1	-0.331101	0.158675	0.0369183
MEGF6_GTEx_Testis	Leucine-rich repeat and immunoglobulin-like domain-containing nogo receptor-interacting protein 1 || id:prot-a-1749	Wald ratio	1	-0.300946	0.116617	0.00986159
MEGF6_GTEx_Thyroid	Leucine-rich repeat and immunoglobulin-like domain-containing nogo receptor-interacting protein 1 || id:prot-a-1749	Wald ratio	1	-0.35528	0.129664	0.00614392
MEGF6_Retinal_eQTL	Leucine-rich repeat and immunoglobulin-like domain-containing nogo receptor-interacting protein 3 || id:prot-a-1750	Wald ratio	1	-0.149378	0.0760345	0.0494603
MEGF6_GTEx_Adipose_Subcutaneous	Leucine-rich repeat and transmembrane domain-containing protein 2 || id:prot-a-1800	Wald ratio	1	-0.436138	0.195663	0.0258118
MEGF6_GTEx_Testis	Leucine-rich repeat and transmembrane domain-containing protein 2 || id:prot-a-1800	Wald ratio	1	-0.259943	0.116617	0.0258118
MEGF6_CORTEX_eQTL_MetaBrain	Leucine-rich repeat neuronal protein 1 || id:prot-a-1793	Wald ratio	1	0.196247	0.0813133	0.0158018
MEGF6_GTEx_Brain_Putamen_basal_ganglia	Leucine-rich repeat neuronal protein 1 || id:prot-a-1793	Wald ratio	1	0.176806	0.0777846	0.0230246
MEGF6_GTEx_Adipose_Visceral_Omentum	Leucine-rich repeat transmembrane neuronal protein 2 || id:prot-a-1796	Wald ratio	1	-0.174424	0.0798888	0.0290113
MEGF6_GTEx_Artery_Tibial	Leucine-rich repeat transmembrane neuronal protein 2 || id:prot-a-1796	Wald ratio	1	-0.264928	0.121341	0.0290113
MEGF6_GTEx_Breast_Mammary_Tissue	Leucine-rich repeat transmembrane neuronal protein 2 || id:prot-a-1796	Wald ratio	1	-0.300027	0.137417	0.0290113
MEGF6_GTEx_Esophagus_Gastroesophageal_Junction	Leucine-rich repeat transmembrane neuronal protein 2 || id:prot-a-1796	Wald ratio	1	-0.27009	0.123705	0.0290113
MEGF6_GTEx_Esophagus_Muscularis	Leucine-rich repeat transmembrane neuronal protein 2 || id:prot-a-1796	Wald ratio	1	-0.317446	0.147879	0.0318198
MEGF6_GTEx_Heart_Atrial_Appendage	Leucine-rich repeat transmembrane neuronal protein 2 || id:prot-a-1796	Wald ratio	1	-0.306516	0.140389	0.0290113
MEGF6_GTEx_Nerve_Tibial	Leucine-rich repeat transmembrane neuronal protein 2 || id:prot-a-1796	Wald ratio	1	-0.21568	0.0987849	0.0290113
MEGF6_GTEx_Skin_Sun_Exposed_Lower_leg	Leucine-rich repeat transmembrane neuronal protein 2 || id:prot-a-1796	Wald ratio	1	-0.34644	0.158675	0.0290113
MEGF6_GTEx_Thyroid	Leucine-rich repeat transmembrane neuronal protein 2 || id:prot-a-1796	Wald ratio	1	-0.278346	0.129664	0.0318198
MEGF6_GTEx_Adipose_Subcutaneous	Leucine-rich repeat transmembrane protein FLRT3 || id:prot-a-1124	Wald ratio	1	-0.46391	0.195663	0.0177416
MEGF6_GTEx_Adipose_Visceral_Omentum	Leucine-rich repeat transmembrane protein FLRT3 || id:prot-a-1124	Wald ratio	1	-0.175489	0.0798888	0.0280443
MEGF6_GTEx_Artery_Tibial	Leucine-rich repeat transmembrane protein FLRT3 || id:prot-a-1124	Wald ratio	1	-0.266546	0.121341	0.0280443
MEGF6_GTEx_Breast_Mammary_Tissue	Leucine-rich repeat transmembrane protein FLRT3 || id:prot-a-1124	Wald ratio	1	-0.301859	0.137417	0.0280443
MEGF6_GTEx_Esophagus_Gastroesophageal_Junction	Leucine-rich repeat transmembrane protein FLRT3 || id:prot-a-1124	Wald ratio	1	-0.271739	0.123705	0.0280443
MEGF6_GTEx_Esophagus_Muscularis	Leucine-rich repeat transmembrane protein FLRT3 || id:prot-a-1124	Wald ratio	1	-0.357373	0.147879	0.0156634
MEGF6_GTEx_Heart_Atrial_Appendage	Leucine-rich repeat transmembrane protein FLRT3 || id:prot-a-1124	Wald ratio	1	-0.308388	0.140389	0.0280443
MEGF6_GTEx_Nerve_Tibial	Leucine-rich repeat transmembrane protein FLRT3 || id:prot-a-1124	Wald ratio	1	-0.216998	0.0987849	0.0280443
MEGF6_GTEx_Skin_Sun_Exposed_Lower_leg	Leucine-rich repeat transmembrane protein FLRT3 || id:prot-a-1124	Wald ratio	1	-0.348556	0.158675	0.0280443
MEGF6_GTEx_Testis	Leucine-rich repeat transmembrane protein FLRT3 || id:prot-a-1124	Wald ratio	1	-0.276495	0.116617	0.0177416
MEGF6_GTEx_Thyroid	Leucine-rich repeat transmembrane protein FLRT3 || id:prot-a-1124	Wald ratio	1	-0.313355	0.129664	0.0156634
MEGF6_eQTLGen_blood	Leucine-rich repeat transmembrane protein FLRT3 || id:prot-a-1125	Inverse variance weighted	9	-0.10757	0.0516521	0.0372896
MEGF6_eQTLGen_blood	Leucine-rich repeat transmembrane protein FLRT3 || id:prot-a-1125	Inverse variance weighted	9	-0.10757	0.0516521	0.0372896
MEGF6_eQTLGen_blood	Leucine-rich repeat transmembrane protein FLRT3 || id:prot-a-1125	Penalised weighted median	9	-0.1143	0.0540084	0.0343163
MEGF6_eQTLGen_blood	Leucine-rich repeat transmembrane protein FLRT3 || id:prot-a-1125	Penalised weighted median	9	-0.1143	0.0542422	0.0350989
MEGF6_eQTLGen_blood	Leucine-rich repeat transmembrane protein FLRT3 || id:prot-a-1125	Penalised weighted median	9	-0.1143	0.0543763	0.035552
MEGF6_eQTLGen_blood	Leucine-rich repeat transmembrane protein FLRT3 || id:prot-a-1125	Penalised weighted median	9	-0.1143	0.0544094	0.0356639
MEGF6_eQTLGen_blood	Leucine-rich repeat transmembrane protein FLRT3 || id:prot-a-1125	Penalised weighted median	9	-0.1143	0.0550865	0.0379944
MEGF6_eQTLGen_blood	Leucine-rich repeat transmembrane protein FLRT3 || id:prot-a-1125	Penalised weighted median	9	-0.1143	0.0560054	0.0412634
MEGF6_eQTLGen_blood	Leucine-rich repeat transmembrane protein FLRT3 || id:prot-a-1125	Penalised weighted median	9	-0.1143	0.0561086	0.0416381
MEGF6_eQTLGen_blood	Leucine-rich repeat transmembrane protein FLRT3 || id:prot-a-1125	Weighted median	9	-0.113144	0.0556288	0.0419601
MEGF6_eQTLGen_blood	Leucine-rich repeat transmembrane protein FLRT3 || id:prot-a-1125	Weighted median	9	-0.113144	0.0557664	0.0424686
MEGF6_eQTLGen_blood	Leucine-rich repeat transmembrane protein FLRT3 || id:prot-a-1125	Weighted median	9	-0.113144	0.0558594	0.0428141
MEGF6_eQTLGen_blood	Leucine-rich repeat transmembrane protein FLRT3 || id:prot-a-1125	Weighted median	9	-0.113144	0.0563344	0.0445962
MEGF6_eQTLGen_blood	Leucine-rich repeat transmembrane protein FLRT3 || id:prot-a-1125	Weighted median	9	-0.113144	0.0568809	0.0466851
MEGF6_eQTLGen_blood	Leucine-rich repeat transmembrane protein FLRT3 || id:prot-a-1125	Weighted median	9	-0.113144	0.0569538	0.046967
MEGF6_eQTLGen_blood	Leucine-rich repeat transmembrane protein FLRT3 || id:prot-a-1125	Weighted median	9	-0.113144	0.0576301	0.049613
MEGF6_GTEx_Adipose_Visceral_Omentum	Leucine-rich repeat-containing protein 15 || id:prot-a-1784	Wald ratio	1	-0.162707	0.0798888	0.0416835
MEGF6_GTEx_Artery_Tibial	Leucine-rich repeat-containing protein 15 || id:prot-a-1784	Wald ratio	1	-0.247131	0.121341	0.0416835
MEGF6_GTEx_Breast_Mammary_Tissue	Leucine-rich repeat-containing protein 15 || id:prot-a-1784	Wald ratio	1	-0.279872	0.137417	0.0416835
MEGF6_GTEx_Esophagus_Gastroesophageal_Junction	Leucine-rich repeat-containing protein 15 || id:prot-a-1784	Wald ratio	1	-0.251946	0.123705	0.0416835
MEGF6_GTEx_Esophagus_Muscularis	Leucine-rich repeat-containing protein 15 || id:prot-a-1784	Wald ratio	1	-0.299208	0.147879	0.0430388
MEGF6_GTEx_Heart_Atrial_Appendage	Leucine-rich repeat-containing protein 15 || id:prot-a-1784	Wald ratio	1	-0.285926	0.140389	0.0416835
MEGF6_GTEx_Nerve_Tibial	Leucine-rich repeat-containing protein 15 || id:prot-a-1784	Wald ratio	1	-0.201192	0.0987849	0.0416835
MEGF6_GTEx_Skin_Sun_Exposed_Lower_leg	Leucine-rich repeat-containing protein 15 || id:prot-a-1784	Wald ratio	1	-0.323168	0.158675	0.0416835
MEGF6_GTEx_Thyroid	Leucine-rich repeat-containing protein 15 || id:prot-a-1784	Wald ratio	1	-0.262354	0.129664	0.0430388
MEGF6_FUSION_muscle	Leucine-rich repeat-containing protein 19 || id:prot-a-1785	Wald ratio	1	0.0877314	0.0438657	0.0455003
MEGF6_GTEx_Esophagus_Mucosa	Leucine-rich repeat-containing protein 19 || id:prot-a-1785	Inverse variance weighted	2	0.244929	0.0964428	0.011097
MEGF6_GTEx_Muscle_Skeletal	Leucine-rich repeat-containing protein 19 || id:prot-a-1785	Wald ratio	1	-0.410465	0.177122	0.0204811
MEGF6_METSIM_eQTL	Leucine-rich repeat-containing protein 19 || id:prot-a-1785	Wald ratio	1	0.0747632	0.0373816	0.0455003
MEGF6_Retinal_eQTL	Leucine-rich repeat-containing protein 3 || id:prot-a-1786	Wald ratio	1	-0.156779	0.0760345	0.0392128
MEGF6_GTEx_Adipose_Subcutaneous	Leucine-rich repeat-containing protein 37A2 || id:prot-a-1787	Wald ratio	1	0.421621	0.195663	0.0311745
MEGF6_GTEx_Testis	Leucine-rich repeat-containing protein 37A2 || id:prot-a-1787	Wald ratio	1	0.25129	0.116617	0.0311745
MEGF6_GTEx_Adipose_Visceral_Omentum	Leucine-rich repeat-containing protein 4B || id:prot-a-1788	Wald ratio	1	0.184543	0.0798888	0.0208882
MEGF6_GTEx_Artery_Tibial	Leucine-rich repeat-containing protein 4B || id:prot-a-1788	Wald ratio	1	0.280298	0.121341	0.0208882
MEGF6_GTEx_Breast_Mammary_Tissue	Leucine-rich repeat-containing protein 4B || id:prot-a-1788	Wald ratio	1	0.317433	0.137417	0.0208882
MEGF6_GTEx_Esophagus_Gastroesophageal_Junction	Leucine-rich repeat-containing protein 4B || id:prot-a-1788	Wald ratio	1	0.285759	0.123705	0.0208882
MEGF6_GTEx_Esophagus_Muscularis	Leucine-rich repeat-containing protein 4B || id:prot-a-1788	Wald ratio	1	0.356881	0.147879	0.0158074
MEGF6_GTEx_Heart_Atrial_Appendage	Leucine-rich repeat-containing protein 4B || id:prot-a-1788	Wald ratio	1	0.324299	0.140389	0.0208882
MEGF6_GTEx_Nerve_Tibial	Leucine-rich repeat-containing protein 4B || id:prot-a-1788	Wald ratio	1	0.228193	0.0987849	0.0208882
MEGF6_GTEx_Skin_Sun_Exposed_Lower_leg	Leucine-rich repeat-containing protein 4B || id:prot-a-1788	Wald ratio	1	0.366539	0.158675	0.0208882
MEGF6_GTEx_Thyroid	Leucine-rich repeat-containing protein 4B || id:prot-a-1788	Wald ratio	1	0.312923	0.129664	0.0158074
MEGF6_GTEx_Adipose_Subcutaneous	Leucine-rich repeat-containing protein 4C || id:prot-a-1789	Wald ratio	1	-0.400793	0.195663	0.0405221
MEGF6_GTEx_Adipose_Visceral_Omentum	Leucine-rich repeat-containing protein 4C || id:prot-a-1789	Wald ratio	1	-0.187472	0.0798888	0.0189422
MEGF6_GTEx_Artery_Tibial	Leucine-rich repeat-containing protein 4C || id:prot-a-1789	Wald ratio	1	-0.284747	0.121341	0.0189422
MEGF6_GTEx_Brain_Cortex	Leucine-rich repeat-containing protein 4C || id:prot-a-1789	Inverse variance weighted	2	0.131488	0.0666029	0.0483578
MEGF6_GTEx_Breast_Mammary_Tissue	Leucine-rich repeat-containing protein 4C || id:prot-a-1789	Wald ratio	1	-0.322471	0.137417	0.0189422
MEGF6_GTEx_Esophagus_Gastroesophageal_Junction	Leucine-rich repeat-containing protein 4C || id:prot-a-1789	Wald ratio	1	-0.290295	0.123705	0.0189422
MEGF6_GTEx_Esophagus_Muscularis	Leucine-rich repeat-containing protein 4C || id:prot-a-1789	Wald ratio	1	-0.348501	0.147879	0.0184398
MEGF6_GTEx_Heart_Atrial_Appendage	Leucine-rich repeat-containing protein 4C || id:prot-a-1789	Wald ratio	1	-0.329446	0.140389	0.0189422
MEGF6_GTEx_Nerve_Tibial	Leucine-rich repeat-containing protein 4C || id:prot-a-1789	Wald ratio	1	-0.231815	0.0987849	0.0189422
MEGF6_GTEx_Skin_Sun_Exposed_Lower_leg	Leucine-rich repeat-containing protein 4C || id:prot-a-1789	Wald ratio	1	-0.372357	0.158675	0.0189422
MEGF6_GTEx_Testis	Leucine-rich repeat-containing protein 4C || id:prot-a-1789	Wald ratio	1	-0.238876	0.116617	0.0405221
MEGF6_GTEx_Thyroid	Leucine-rich repeat-containing protein 4C || id:prot-a-1789	Wald ratio	1	-0.305575	0.129664	0.0184398
MEGF6_eQTLGen_blood	Leucine-rich repeat, immunoglobulin-like domain and transmembrane domain-containing protein 3 || id:prot-a-1772	Inverse variance weighted	9	-0.103606	0.0478335	0.0303128
MEGF6_eQTLGen_blood	Leucine-rich repeat, immunoglobulin-like domain and transmembrane domain-containing protein 3 || id:prot-a-1772	Penalised weighted median	9	-0.133705	0.0535874	0.0125926
MEGF6_eQTLGen_blood	Leucine-rich repeat, immunoglobulin-like domain and transmembrane domain-containing protein 3 || id:prot-a-1772	Penalised weighted median	9	-0.133705	0.0540482	0.0133679
MEGF6_eQTLGen_blood	Leucine-rich repeat, immunoglobulin-like domain and transmembrane domain-containing protein 3 || id:prot-a-1772	Penalised weighted median	9	-0.133705	0.0549813	0.0150226
MEGF6_eQTLGen_blood	Leucine-rich repeat, immunoglobulin-like domain and transmembrane domain-containing protein 3 || id:prot-a-1772	Penalised weighted median	9	-0.133705	0.0551396	0.0153147
MEGF6_eQTLGen_blood	Leucine-rich repeat, immunoglobulin-like domain and transmembrane domain-containing protein 3 || id:prot-a-1772	Penalised weighted median	9	-0.133705	0.0551441	0.0153231
MEGF6_eQTLGen_blood	Leucine-rich repeat, immunoglobulin-like domain and transmembrane domain-containing protein 3 || id:prot-a-1772	Penalised weighted median	9	-0.133705	0.0558218	0.0166105
MEGF6_eQTLGen_blood	Leucine-rich repeat, immunoglobulin-like domain and transmembrane domain-containing protein 3 || id:prot-a-1772	Penalised weighted median	9	-0.133705	0.0577507	0.0206013
MEGF6_eQTLGen_blood	Leucine-rich repeat, immunoglobulin-like domain and transmembrane domain-containing protein 3 || id:prot-a-1772	Weighted median	9	-0.133705	0.054327	0.0138505
MEGF6_eQTLGen_blood	Leucine-rich repeat, immunoglobulin-like domain and transmembrane domain-containing protein 3 || id:prot-a-1772	Weighted median	9	-0.133705	0.0544698	0.0141015
MEGF6_eQTLGen_blood	Leucine-rich repeat, immunoglobulin-like domain and transmembrane domain-containing protein 3 || id:prot-a-1772	Weighted median	9	-0.133705	0.0552256	0.0154747
MEGF6_eQTLGen_blood	Leucine-rich repeat, immunoglobulin-like domain and transmembrane domain-containing protein 3 || id:prot-a-1772	Weighted median	9	-0.133705	0.0557272	0.0164273
MEGF6_eQTLGen_blood	Leucine-rich repeat, immunoglobulin-like domain and transmembrane domain-containing protein 3 || id:prot-a-1772	Weighted median	9	-0.133705	0.056062	0.0170813
MEGF6_eQTLGen_blood	Leucine-rich repeat, immunoglobulin-like domain and transmembrane domain-containing protein 3 || id:prot-a-1772	Weighted median	9	-0.133705	0.0565602	0.0180815
MEGF6_eQTLGen_blood	Leucine-rich repeat, immunoglobulin-like domain and transmembrane domain-containing protein 3 || id:prot-a-1772	Weighted median	9	-0.133705	0.0572784	0.0195798
MEGF6_GTEx_Heart_Left_Ventricle	Leucine-rich repeat, immunoglobulin-like domain and transmembrane domain-containing protein 3 || id:prot-a-1772	Wald ratio	1	-0.246382	0.118172	0.0370746
MEGF6_GTEx_Pancreas	Leucine-rich repeat, immunoglobulin-like domain and transmembrane domain-containing protein 3 || id:prot-a-1772	Wald ratio	1	-0.210883	0.0916103	0.0213374
MEGF6_GTEx_Skin_Not_Sun_Exposed_Suprapubic	Leucine-rich repeat, immunoglobulin-like domain and transmembrane domain-containing protein 3 || id:prot-a-1772	Wald ratio	1	-0.330753	0.143683	0.0213374
MEGF6_GTEx_Spleen	Leucine-rich repeat, immunoglobulin-like domain and transmembrane domain-containing protein 3 || id:prot-a-1772	Wald ratio	1	-0.182156	0.0791309	0.0213374
MEGF6_GTEx_Whole_Blood	Leucine-rich repeat, immunoglobulin-like domain and transmembrane domain-containing protein 3 || id:prot-a-1772	Inverse variance weighted	2	-0.303679	0.122895	0.0134722
MEGF6_Yazar_et_al_CD4_NC	Leucine-rich repeat, immunoglobulin-like domain and transmembrane domain-containing protein 3 || id:prot-a-1772	Wald ratio	1	-0.404828	0.175862	0.0213374
MEGF6_GTEx_Esophagus_Muscularis	Leucine-rich repeats and immunoglobulin-like domains protein 3 || id:prot-a-1770	Wald ratio	1	-0.2928	0.147879	0.0477035
MEGF6_GTEx_Thyroid	Leucine-rich repeats and immunoglobulin-like domains protein 3 || id:prot-a-1770	Wald ratio	1	-0.256735	0.129664	0.0477035
MEGF6_GTEx_Adipose_Subcutaneous	Leukaemia || id:ieu-b-4914	Wald ratio	1	0.00269127	0.00129473	0.0376514
MEGF6_Retinal_eQTL	Leukaemia || id:ieu-b-4914	Wald ratio	1	0.000913397	0.000422813	0.0307504
MEGF6_GTEx_Heart_Left_Ventricle	Leukocyte cell-derived chemotaxin 1 || id:prot-a-1719	Wald ratio	1	-0.255051	0.118172	0.0309044
MEGF6_GTEx_Adipose_Subcutaneous	Leukocyte-specific transcript 1 protein || id:prot-a-1802	Wald ratio	1	-0.385014	0.195663	0.0490977
MEGF6_GTEx_Testis	Leukocyte-specific transcript 1 protein || id:prot-a-1802	Wald ratio	1	-0.229472	0.116617	0.0490977
MEGF6_GTEx_Muscle_Skeletal	Lichen sclerosis_UKB00037	Wald ratio	1	0.893851	0.454345	0.049144
MEGF6_CEREBELLUM_eQTL_MetaBrain	Ligand-dependent nuclear receptor corepressor-like protein || id:prot-a-1711	Inverse variance weighted	2	-0.112389	0.0527071	0.0329795
MEGF6_GTEx_Brain_Cortex	Light smokers, at least 100 smokes in lifetime || id:ukb-b-8133	Inverse variance weighted	2	-0.0105984	0.00531031	0.0459548
MEGF6_eQTLGen_blood	LIM and cysteine-rich domains protein 1 || id:prot-a-1757	Inverse variance weighted	9	-0.111638	0.0478335	0.0196021
MEGF6_eQTLGen_blood	LIM and cysteine-rich domains protein 1 || id:prot-a-1757	Penalised weighted median	9	-0.131493	0.0539751	0.0148435
MEGF6_eQTLGen_blood	LIM and cysteine-rich domains protein 1 || id:prot-a-1757	Penalised weighted median	9	-0.131493	0.0552607	0.0173361
MEGF6_eQTLGen_blood	LIM and cysteine-rich domains protein 1 || id:prot-a-1757	Penalised weighted median	9	-0.131493	0.0553828	0.0175844
MEGF6_eQTLGen_blood	LIM and cysteine-rich domains protein 1 || id:prot-a-1757	Penalised weighted median	9	-0.131493	0.0565881	0.0201424
MEGF6_eQTLGen_blood	LIM and cysteine-rich domains protein 1 || id:prot-a-1757	Penalised weighted median	9	-0.131493	0.0567783	0.0205638
MEGF6_eQTLGen_blood	LIM and cysteine-rich domains protein 1 || id:prot-a-1757	Penalised weighted median	9	-0.131493	0.0581883	0.0238347
MEGF6_eQTLGen_blood	LIM and cysteine-rich domains protein 1 || id:prot-a-1757	Penalised weighted median	9	-0.131493	0.0588186	0.0253802
MEGF6_eQTLGen_blood	LIM and cysteine-rich domains protein 1 || id:prot-a-1757	Weighted median	9	-0.131493	0.0555245	0.0178752
MEGF6_eQTLGen_blood	LIM and cysteine-rich domains protein 1 || id:prot-a-1757	Weighted median	9	-0.131493	0.0558379	0.0185275
MEGF6_eQTLGen_blood	LIM and cysteine-rich domains protein 1 || id:prot-a-1757	Weighted median	9	-0.131493	0.0560617	0.0190015
MEGF6_eQTLGen_blood	LIM and cysteine-rich domains protein 1 || id:prot-a-1757	Weighted median	9	-0.131493	0.0565428	0.0200427
MEGF6_eQTLGen_blood	LIM and cysteine-rich domains protein 1 || id:prot-a-1757	Weighted median	9	-0.131493	0.0567343	0.0204658
MEGF6_eQTLGen_blood	LIM and cysteine-rich domains protein 1 || id:prot-a-1757	Weighted median	9	-0.131493	0.057261	0.0216544
MEGF6_eQTLGen_blood	LIM and cysteine-rich domains protein 1 || id:prot-a-1757	Weighted median	9	-0.131493	0.0580131	0.0234143
MEGF6_eQTLGen_blood	LIM and cysteine-rich domains protein 1 || id:prot-a-1757	Weighted mode	9	-0.143426	0.0572537	0.0366499
MEGF6_eQTLGen_blood	LIM and cysteine-rich domains protein 1 || id:prot-a-1757	Weighted mode	9	-0.143426	0.0586441	0.0402051
MEGF6_eQTLGen_blood	LIM and cysteine-rich domains protein 1 || id:prot-a-1757	Weighted mode	9	-0.143426	0.0590934	0.0413884
MEGF6_eQTLGen_blood	LIM and cysteine-rich domains protein 1 || id:prot-a-1757	Weighted mode	9	-0.143426	0.0591289	0.0414827
MEGF6_eQTLGen_blood	LIM and cysteine-rich domains protein 1 || id:prot-a-1757	Weighted mode	9	-0.143426	0.0604154	0.0449649
MEGF6_GTEx_Brain_Putamen_basal_ganglia	LIM and cysteine-rich domains protein 1 || id:prot-a-1757	Wald ratio	1	0.169642	0.0777846	0.0291893
MEGF6_GTEx_Pancreas	LIM and cysteine-rich domains protein 1 || id:prot-a-1757	Wald ratio	1	-0.229924	0.0916103	0.0120798
MEGF6_GTEx_Skin_Not_Sun_Exposed_Suprapubic	LIM and cysteine-rich domains protein 1 || id:prot-a-1757	Wald ratio	1	-0.360616	0.143683	0.0120798
MEGF6_GTEx_Spleen	LIM and cysteine-rich domains protein 1 || id:prot-a-1757	Wald ratio	1	-0.198603	0.0791309	0.0120798
MEGF6_Yazar_et_al_CD4_NC	LIM and cysteine-rich domains protein 1 || id:prot-a-1757	Wald ratio	1	-0.441379	0.175862	0.0120798
MEGF6_GTEx_Brain_Nucleus_accumbens_basal_ganglia	Lipase member N || id:prot-a-1753	Wald ratio	1	-0.136028	0.0681499	0.0459322
MEGF6_GTEx_Lung	Lipase member N || id:prot-a-1753	Wald ratio	1	0.26331	0.129913	0.0426808
MEGF6_GTEx_Muscle_Skeletal	Lipase member N || id:prot-a-1753	Wald ratio	1	-0.376882	0.177122	0.0333529
MEGF6_GTEx_Brain_Nucleus_accumbens_basal_ganglia	Lipoprotein A || id:ukb-d-30790_raw	Wald ratio	1	-0.87259	0.367765	0.0176594
MEGF6_Retinal_eQTL	Lipoprotein A || id:ukb-d-30790_raw	Wald ratio	1	1.02992	0.421554	0.0145597
MEGF6_GTEx_Brain_Nucleus_accumbens_basal_ganglia	Liver cell carcinoma || id:ieu-b-4953	Wald ratio	1	0.000291304	0.000135427	0.031476
MEGF6_GTEx_Muscle_Skeletal	Liver enzyme levels (alanine transaminase) || id:ebi-a-GCST90013405	Wald ratio	1	0.00558235	0.00273994	0.0416102
MEGF6_CEREBELLUM_eQTL_MetaBrain	Liver iron content || id:ebi-a-GCST90016674	Inverse variance weighted	2	-0.0349692	0.0162308	0.0312016
MEGF6_GTEx_Brain_Cerebellar_Hemisphere	Liver iron content || id:ebi-a-GCST90016674	Wald ratio	1	-0.0441158	0.0209118	0.0348911
MEGF6_eQTLGen_blood	Liver Proton density fat fraction at baseline measurement rank-inverse normal transformed_UKB00060	Inverse variance weighted	9	-0.0808651	0.041226	0.0498196
MEGF6_GTEx_Adipose_Visceral_Omentum	Liver Proton density fat fraction at baseline measurement_UKB00059	Wald ratio	1	-0.866146	0.395431	0.0284962
MEGF6_GTEx_Artery_Tibial	Liver Proton density fat fraction at baseline measurement_UKB00059	Wald ratio	1	-1.31557	0.60061	0.0284962
MEGF6_GTEx_Brain_Cerebellum	Liver Proton density fat fraction at baseline measurement_UKB00059	Wald ratio	1	0.857477	0.38868	0.0273753
MEGF6_GTEx_Breast_Mammary_Tissue	Liver Proton density fat fraction at baseline measurement_UKB00059	Wald ratio	1	-1.48986	0.680181	0.0284962
MEGF6_GTEx_Esophagus_Gastroesophageal_Junction	Liver Proton density fat fraction at baseline measurement_UKB00059	Wald ratio	1	-1.3412	0.612312	0.0284962
MEGF6_GTEx_Heart_Atrial_Appendage	Liver Proton density fat fraction at baseline measurement_UKB00059	Wald ratio	1	-1.52208	0.694893	0.0284962
MEGF6_GTEx_Nerve_Tibial	Liver Proton density fat fraction at baseline measurement_UKB00059	Wald ratio	1	-1.07102	0.488962	0.0284962
MEGF6_GTEx_Thyroid	Liver Proton density fat fraction at baseline measurement_UKB00059	Wald ratio	1	-1.47064	0.641738	0.021926
MEGF6_CEREBELLUM_eQTL_MetaBrain	Localized scleroderma [morphea] || id:finn-b-L12_LOCALSCLERODERMA	Inverse variance weighted	2	0.431915	0.213838	0.0434022
MEGF6_eQTLGen_blood	Localized scleroderma [morphea] || id:finn-b-L12_LOCALSCLERODERMA	Inverse variance weighted	9	-0.640088	0.211661	0.00249354
MEGF6_eQTLGen_blood	Localized scleroderma [morphea] || id:finn-b-L12_LOCALSCLERODERMA	Penalised weighted median	9	-0.598819	0.231263	0.00961607
MEGF6_eQTLGen_blood	Localized scleroderma [morphea] || id:finn-b-L12_LOCALSCLERODERMA	Penalised weighted median	9	-0.598819	0.232478	0.0100005
MEGF6_eQTLGen_blood	Localized scleroderma [morphea] || id:finn-b-L12_LOCALSCLERODERMA	Penalised weighted median	9	-0.598819	0.237188	0.0115812
MEGF6_eQTLGen_blood	Localized scleroderma [morphea] || id:finn-b-L12_LOCALSCLERODERMA	Penalised weighted median	9	-0.598819	0.239432	0.0123843
MEGF6_eQTLGen_blood	Localized scleroderma [morphea] || id:finn-b-L12_LOCALSCLERODERMA	Penalised weighted median	9	-0.598819	0.241676	0.0132203
MEGF6_eQTLGen_blood	Localized scleroderma [morphea] || id:finn-b-L12_LOCALSCLERODERMA	Penalised weighted median	9	-0.598819	0.247297	0.0154585
MEGF6_eQTLGen_blood	Localized scleroderma [morphea] || id:finn-b-L12_LOCALSCLERODERMA	Penalised weighted median	9	-0.598819	0.248581	0.0159987
MEGF6_eQTLGen_blood	Localized scleroderma [morphea] || id:finn-b-L12_LOCALSCLERODERMA	Weighted median	9	-0.598819	0.230129	0.00926537
MEGF6_eQTLGen_blood	Localized scleroderma [morphea] || id:finn-b-L12_LOCALSCLERODERMA	Weighted median	9	-0.598819	0.234407	0.0106304
MEGF6_eQTLGen_blood	Localized scleroderma [morphea] || id:finn-b-L12_LOCALSCLERODERMA	Weighted median	9	-0.598819	0.238768	0.0121431
MEGF6_eQTLGen_blood	Localized scleroderma [morphea] || id:finn-b-L12_LOCALSCLERODERMA	Weighted median	9	-0.598819	0.246849	0.0152724
MEGF6_eQTLGen_blood	Localized scleroderma [morphea] || id:finn-b-L12_LOCALSCLERODERMA	Weighted median	9	-0.598819	0.247252	0.0154396
MEGF6_eQTLGen_blood	Localized scleroderma [morphea] || id:finn-b-L12_LOCALSCLERODERMA	Weighted median	9	-0.598819	0.247602	0.0155859
MEGF6_eQTLGen_blood	Localized scleroderma [morphea] || id:finn-b-L12_LOCALSCLERODERMA	Weighted median	9	-0.598819	0.251841	0.0174177
MEGF6_eQTLGen_blood	Localized scleroderma [morphea] || id:finn-b-L12_LOCALSCLERODERMA	Weighted mode	9	-0.575695	0.24041	0.0435393
MEGF6_eQTLGen_blood	Localized scleroderma [morphea] || id:finn-b-L12_LOCALSCLERODERMA	Weighted mode	9	-0.575695	0.241671	0.0443968
MEGF6_eQTLGen_blood	Localized scleroderma [morphea] || id:finn-b-L12_LOCALSCLERODERMA	Weighted mode	9	-0.575695	0.242021	0.0446365
MEGF6_eQTLGen_blood	Localized scleroderma [morphea] || id:finn-b-L12_LOCALSCLERODERMA	Weighted mode	9	-0.575695	0.246708	0.0478987
MEGF6_GTEx_Brain_Nucleus_accumbens_basal_ganglia	Localized scleroderma [morphea] || id:finn-b-L12_LOCALSCLERODERMA	Wald ratio	1	0.69073	0.291062	0.0176378
MEGF6_GTEx_Pancreas	Localized scleroderma [morphea] || id:finn-b-L12_LOCALSCLERODERMA	Wald ratio	1	-0.898859	0.382248	0.0186977
MEGF6_GTEx_Skin_Not_Sun_Exposed_Suprapubic	Localized scleroderma [morphea] || id:finn-b-L12_LOCALSCLERODERMA	Wald ratio	1	-1.40978	0.599524	0.0186977
MEGF6_GTEx_Spleen	Localized scleroderma [morphea] || id:finn-b-L12_LOCALSCLERODERMA	Wald ratio	1	-0.776413	0.330177	0.0186977
MEGF6_GTEx_Whole_Blood	Localized scleroderma [morphea] || id:finn-b-L12_LOCALSCLERODERMA	Inverse variance weighted	2	-1.78788	0.518746	0.000567799
MEGF6_Yazar_et_al_CD4_NC	Localized scleroderma [morphea] || id:finn-b-L12_LOCALSCLERODERMA	Wald ratio	1	-1.72552	0.733793	0.0186977
MEGF6_GTEx_Adipose_Visceral_Omentum	Localized swelling, mass and lump of skin and subcutaneous tissue || id:finn-b-R18_LOCALIZED_SWELL_MASS_LUMP_SKIN_SUBCU_TISSUE	Wald ratio	1	0.121697	0.0577862	0.0352052
MEGF6_GTEx_Artery_Tibial	Localized swelling, mass and lump of skin and subcutaneous tissue || id:finn-b-R18_LOCALIZED_SWELL_MASS_LUMP_SKIN_SUBCU_TISSUE	Wald ratio	1	0.184843	0.08777	0.0352052
MEGF6_GTEx_Breast_Mammary_Tissue	Localized swelling, mass and lump of skin and subcutaneous tissue || id:finn-b-R18_LOCALIZED_SWELL_MASS_LUMP_SKIN_SUBCU_TISSUE	Wald ratio	1	0.209332	0.0993981	0.0352052
MEGF6_GTEx_Esophagus_Gastroesophageal_Junction	Localized swelling, mass and lump of skin and subcutaneous tissue || id:finn-b-R18_LOCALIZED_SWELL_MASS_LUMP_SKIN_SUBCU_TISSUE	Wald ratio	1	0.188444	0.0894801	0.0352052
MEGF6_GTEx_Esophagus_Muscularis	Localized swelling, mass and lump of skin and subcutaneous tissue || id:finn-b-R18_LOCALIZED_SWELL_MASS_LUMP_SKIN_SUBCU_TISSUE	Wald ratio	1	0.225761	0.106966	0.0348068
MEGF6_GTEx_Heart_Atrial_Appendage	Localized swelling, mass and lump of skin and subcutaneous tissue || id:finn-b-R18_LOCALIZED_SWELL_MASS_LUMP_SKIN_SUBCU_TISSUE	Wald ratio	1	0.213859	0.101548	0.0352052
MEGF6_GTEx_Nerve_Tibial	Localized swelling, mass and lump of skin and subcutaneous tissue || id:finn-b-R18_LOCALIZED_SWELL_MASS_LUMP_SKIN_SUBCU_TISSUE	Wald ratio	1	0.150482	0.0714544	0.0352052
MEGF6_GTEx_Skin_Sun_Exposed_Lower_leg	Localized swelling, mass and lump of skin and subcutaneous tissue || id:finn-b-R18_LOCALIZED_SWELL_MASS_LUMP_SKIN_SUBCU_TISSUE	Wald ratio	1	0.241715	0.114775	0.0352052
MEGF6_GTEx_Testis	Localized swelling, mass and lump of skin and subcutaneous tissue || id:finn-b-R18_LOCALIZED_SWELL_MASS_LUMP_SKIN_SUBCU_TISSUE	Wald ratio	1	0.21781	0.0835126	0.00910442
MEGF6_GTEx_Thyroid	Localized swelling, mass and lump of skin and subcutaneous tissue || id:finn-b-R18_LOCALIZED_SWELL_MASS_LUMP_SKIN_SUBCU_TISSUE	Wald ratio	1	0.197954	0.0937904	0.0348068
MEGF6_GTEx_Brain_Nucleus_accumbens_basal_ganglia	Locus of control over disease || id:ebi-a-GCST90013455	Wald ratio	1	0.150147	0.0727656	0.0390715
MEGF6_CEREBELLUM_eQTL_MetaBrain	Low affinity immunoglobulin gamma Fc region receptor II-a || id:prot-a-1074	Inverse variance weighted	2	-0.129709	0.0527071	0.0138576
MEGF6_CORTEX_eQTL_MetaBrain	Low affinity immunoglobulin gamma Fc region receptor II-a || id:prot-a-1074	Wald ratio	1	-0.166536	0.0813133	0.0405525
MEGF6_FUSION_muscle	Low affinity immunoglobulin gamma Fc region receptor II-a || id:prot-a-1074	Wald ratio	1	0.0946154	0.0438657	0.0310108
MEGF6_GTEx_Esophagus_Mucosa	Low affinity immunoglobulin gamma Fc region receptor II-a || id:prot-a-1074	Inverse variance weighted	2	0.209249	0.0964428	0.0300321
MEGF6_METSIM_eQTL	Low affinity immunoglobulin gamma Fc region receptor II-a || id:prot-a-1074	Wald ratio	1	0.0806296	0.0373816	0.0310108
MEGF6_GTEx_Adipose_Subcutaneous	Low affinity immunoglobulin gamma Fc region receptor II-b || id:prot-a-1075	Wald ratio	1	0.515666	0.195663	0.00840174
MEGF6_GTEx_Adipose_Visceral_Omentum	Low affinity immunoglobulin gamma Fc region receptor II-b || id:prot-a-1075	Wald ratio	1	0.214901	0.0798888	0.0071452
MEGF6_GTEx_Artery_Tibial	Low affinity immunoglobulin gamma Fc region receptor II-b || id:prot-a-1075	Wald ratio	1	0.326407	0.121341	0.0071452
MEGF6_GTEx_Brain_Cerebellar_Hemisphere	Low affinity immunoglobulin gamma Fc region receptor II-b || id:prot-a-1075	Wald ratio	1	-0.176389	0.0675882	0.00906068
MEGF6_GTEx_Brain_Cerebellum	Low affinity immunoglobulin gamma Fc region receptor II-b || id:prot-a-1075	Wald ratio	1	-0.157604	0.0726274	0.0300038
MEGF6_GTEx_Breast_Mammary_Tissue	Low affinity immunoglobulin gamma Fc region receptor II-b || id:prot-a-1075	Wald ratio	1	0.369651	0.137417	0.0071452
MEGF6_GTEx_Esophagus_Gastroesophageal_Junction	Low affinity immunoglobulin gamma Fc region receptor II-b || id:prot-a-1075	Wald ratio	1	0.332767	0.123705	0.0071452
MEGF6_GTEx_Esophagus_Muscularis	Low affinity immunoglobulin gamma Fc region receptor II-b || id:prot-a-1075	Wald ratio	1	0.325826	0.147879	0.0275713
MEGF6_GTEx_Heart_Atrial_Appendage	Low affinity immunoglobulin gamma Fc region receptor II-b || id:prot-a-1075	Wald ratio	1	0.377646	0.140389	0.0071452
MEGF6_GTEx_Heart_Left_Ventricle	Low affinity immunoglobulin gamma Fc region receptor II-b || id:prot-a-1075	Wald ratio	1	-0.245013	0.118172	0.0381389
MEGF6_GTEx_Nerve_Tibial	Low affinity immunoglobulin gamma Fc region receptor II-b || id:prot-a-1075	Wald ratio	1	0.265732	0.0987849	0.0071452
MEGF6_GTEx_Skin_Sun_Exposed_Lower_leg	Low affinity immunoglobulin gamma Fc region receptor II-b || id:prot-a-1075	Wald ratio	1	0.426835	0.158675	0.0071452
MEGF6_GTEx_Testis	Low affinity immunoglobulin gamma Fc region receptor II-b || id:prot-a-1075	Wald ratio	1	0.307342	0.116617	0.00840174
MEGF6_GTEx_Thyroid	Low affinity immunoglobulin gamma Fc region receptor II-b || id:prot-a-1075	Wald ratio	1	0.285693	0.129664	0.0275713
MEGF6_GTEx_Adipose_Subcutaneous	Low affinity immunoglobulin gamma Fc region receptor III-B || id:prot-a-1076	Wald ratio	1	-0.402055	0.195663	0.0398946
MEGF6_GTEx_Testis	Low affinity immunoglobulin gamma Fc region receptor III-B || id:prot-a-1076	Wald ratio	1	-0.239629	0.116617	0.0398946
MEGF6_CEREBELLUM_eQTL_MetaBrain	Low density lipoprotein cholesterol levels || id:ebi-a-GCST90002412	Inverse variance weighted	2	0.00781914	0.00397344	0.049085
MEGF6_eQTLGen_blood	Low-density lipoprotein receptor || id:prot-a-1717	Inverse variance weighted	9	-0.100355	0.047829	0.0358869
MEGF6_eQTLGen_blood	Low-density lipoprotein receptor || id:prot-a-1717	Inverse variance weighted	9	-0.100355	0.047829	0.0358869
MEGF6_eQTLGen_blood	Low-density lipoprotein receptor || id:prot-a-1717	Penalised weighted median	9	-0.109195	0.0538885	0.0427335
MEGF6_eQTLGen_blood	Low-density lipoprotein receptor || id:prot-a-1717	Weighted median	9	-0.109195	0.0544109	0.0447656
MEGF6_eQTLGen_blood	Low-density lipoprotein receptor || id:prot-a-1717	Weighted median	9	-0.109195	0.0555368	0.0492795
MEGF6_GTEx_Esophagus_Muscularis	Low-density lipoprotein receptor || id:prot-a-1717	Wald ratio	1	0.33322	0.147879	0.0242381
MEGF6_GTEx_Heart_Left_Ventricle	Low-density lipoprotein receptor || id:prot-a-1717	Wald ratio	1	-0.233606	0.118172	0.0480604
MEGF6_GTEx_Thyroid	Low-density lipoprotein receptor || id:prot-a-1717	Wald ratio	1	0.292176	0.129664	0.0242381
MEGF6_CORTEX_eQTL_MetaBrain	Low-density lipoprotein receptor-related protein 8 || id:prot-a-1780	Wald ratio	1	0.176961	0.0813133	0.0295342
MEGF6_GTEx_Adipose_Visceral_Omentum	Low-density lipoprotein receptor-related protein 8 || id:prot-a-1780	Wald ratio	1	-0.176554	0.0798888	0.0271052
MEGF6_GTEx_Artery_Tibial	Low-density lipoprotein receptor-related protein 8 || id:prot-a-1780	Wald ratio	1	-0.268164	0.121341	0.0271052
MEGF6_GTEx_Brain_Cortex	Low-density lipoprotein receptor-related protein 8 || id:prot-a-1780	Inverse variance weighted	2	0.144491	0.0666029	0.0300497
MEGF6_GTEx_Brain_Putamen_basal_ganglia	Low-density lipoprotein receptor-related protein 8 || id:prot-a-1780	Wald ratio	1	0.155057	0.0777846	0.0462154
MEGF6_GTEx_Breast_Mammary_Tissue	Low-density lipoprotein receptor-related protein 8 || id:prot-a-1780	Wald ratio	1	-0.303691	0.137417	0.0271052
MEGF6_GTEx_Esophagus_Gastroesophageal_Junction	Low-density lipoprotein receptor-related protein 8 || id:prot-a-1780	Wald ratio	1	-0.273389	0.123705	0.0271052
MEGF6_GTEx_Esophagus_Muscularis	Low-density lipoprotein receptor-related protein 8 || id:prot-a-1780	Wald ratio	1	-0.366739	0.147879	0.0131382
MEGF6_GTEx_Heart_Atrial_Appendage	Low-density lipoprotein receptor-related protein 8 || id:prot-a-1780	Wald ratio	1	-0.31026	0.140389	0.0271052
MEGF6_GTEx_Nerve_Tibial	Low-density lipoprotein receptor-related protein 8 || id:prot-a-1780	Wald ratio	1	-0.218315	0.0987849	0.0271052
MEGF6_GTEx_Skin_Sun_Exposed_Lower_leg	Low-density lipoprotein receptor-related protein 8 || id:prot-a-1780	Wald ratio	1	-0.350671	0.158675	0.0271052
MEGF6_GTEx_Thyroid	Low-density lipoprotein receptor-related protein 8 || id:prot-a-1780	Wald ratio	1	-0.321567	0.129664	0.0131382
MEGF6_GTEx_Brain_Nucleus_accumbens_basal_ganglia	LRTI (critical care) || id:ieu-b-4974	Wald ratio	1	-0.451975	0.166003	0.00647536
MEGF6_GTEx_Lung	LRTI (critical care) || id:ieu-b-4974	Wald ratio	1	0.867628	0.316276	0.00608326
MEGF6_eQTLGen_blood	LRTI || id:ieu-b-4973	Inverse variance weighted	9	-0.0482717	0.0236933	0.0416146
MEGF6_GTEx_Whole_Blood	Lung adenocarcinoma || id:ieu-a-965	Inverse variance weighted	2	-0.328889	0.147154	0.0254171
MEGF6_eQTLGen_blood	Lung cancer || id:ieu-b-4954	MR Egger	9	-0.00169352	0.000687996	0.0433686
MEGF6_eQTLGen_blood	Lung cancer || id:ieu-b-4955	MR Egger	9	-0.00167453	0.000688316	0.0452348
MEGF6_CORTEX_eQTL_MetaBrain	Lung function (FEV1/FVC) || id:ebi-a-GCST007431	Wald ratio	1	0.021892	0.00755797	0.00377288
MEGF6_FUSION_muscle	Lung function (FEV1/FVC) || id:ebi-a-GCST007431	Wald ratio	1	-0.0121671	0.00416244	0.00346591
MEGF6_GTEx_Brain_Putamen_basal_ganglia	Lung function (FEV1/FVC) || id:ebi-a-GCST007431	Wald ratio	1	0.0222607	0.00742024	0.0026998
MEGF6_GTEx_Heart_Left_Ventricle	Lung function (FEV1/FVC) || id:ebi-a-GCST007431	Wald ratio	1	0.0479076	0.0114066	2.66915e-05
MEGF6_METSIM_eQTL	Lung function (FEV1/FVC) || id:ebi-a-GCST007431	Wald ratio	1	-0.0103686	0.00354716	0.00346591
MEGF6_GTEx_Muscle_Skeletal	Lung function (FVC) || id:ebi-a-GCST007429	Wald ratio	1	-0.0333347	0.0169161	0.048771
MEGF6_CORTEX_eQTL_MetaBrain	Lupus La protein || id:prot-a-2841	Wald ratio	1	0.203283	0.0813133	0.0124193
MEGF6_GTEx_Brain_Cortex	Lupus La protein || id:prot-a-2841	Inverse variance weighted	2	0.160228	0.0724937	0.0270885
MEGF6_eQTLGen_blood	Lupus La protein || id:prot-a-2842	Inverse variance weighted	9	-0.109112	0.0541957	0.0440836
MEGF6_eQTLGen_blood	Lupus La protein || id:prot-a-2842	Inverse variance weighted	9	-0.109112	0.0541957	0.0440836
MEGF6_eQTLGen_blood	Lupus La protein || id:prot-a-2842	Penalised weighted median	9	-0.142259	0.0568682	0.0123646
MEGF6_eQTLGen_blood	Lupus La protein || id:prot-a-2842	Penalised weighted median	9	-0.142259	0.0582278	0.0145596
MEGF6_eQTLGen_blood	Lupus La protein || id:prot-a-2842	Penalised weighted median	9	-0.142259	0.0583443	0.0147576
MEGF6_eQTLGen_blood	Lupus La protein || id:prot-a-2842	Penalised weighted median	9	-0.142259	0.058564	0.0151352
MEGF6_eQTLGen_blood	Lupus La protein || id:prot-a-2842	Penalised weighted median	9	-0.142259	0.0586839	0.0153436
MEGF6_eQTLGen_blood	Lupus La protein || id:prot-a-2842	Penalised weighted median	9	-0.142259	0.0593195	0.0164763
MEGF6_eQTLGen_blood	Lupus La protein || id:prot-a-2842	Penalised weighted median	9	-0.142259	0.0600537	0.0178424
MEGF6_eQTLGen_blood	Lupus La protein || id:prot-a-2842	Weighted median	9	-0.141976	0.055848	0.0110162
MEGF6_eQTLGen_blood	Lupus La protein || id:prot-a-2842	Weighted median	9	-0.141976	0.0563602	0.0117661
MEGF6_eQTLGen_blood	Lupus La protein || id:prot-a-2842	Weighted median	9	-0.141976	0.0564076	0.011837
MEGF6_eQTLGen_blood	Lupus La protein || id:prot-a-2842	Weighted median	9	-0.141976	0.0575637	0.0136473
MEGF6_eQTLGen_blood	Lupus La protein || id:prot-a-2842	Weighted median	9	-0.141976	0.0582472	0.0147904
MEGF6_eQTLGen_blood	Lupus La protein || id:prot-a-2842	Weighted median	9	-0.141976	0.058811	0.0157739
MEGF6_eQTLGen_blood	Lupus La protein || id:prot-a-2842	Weighted median	9	-0.141976	0.059353	0.0167541
MEGF6_eQTLGen_blood	Lupus La protein || id:prot-a-2842	Weighted mode	9	-0.148582	0.0578643	0.0332432
MEGF6_eQTLGen_blood	Lupus La protein || id:prot-a-2842	Weighted mode	9	-0.148582	0.0591724	0.0363145
MEGF6_eQTLGen_blood	Lupus La protein || id:prot-a-2842	Weighted mode	9	-0.148582	0.060366	0.0392364
MEGF6_eQTLGen_blood	Lupus La protein || id:prot-a-2842	Weighted mode	9	-0.148582	0.0605951	0.0398098
MEGF6_eQTLGen_blood	Lupus La protein || id:prot-a-2842	Weighted mode	9	-0.148582	0.0613359	0.0416921
MEGF6_eQTLGen_blood	Lupus La protein || id:prot-a-2842	Weighted mode	9	-0.148582	0.0613764	0.0417961
MEGF6_eQTLGen_blood	Lupus La protein || id:prot-a-2842	Weighted mode	9	-0.148582	0.0626149	0.045039
MEGF6_FUSION_muscle	Lupus La protein || id:prot-a-2842	Wald ratio	1	-0.0989379	0.0438657	0.0241036
MEGF6_GTEx_Heart_Left_Ventricle	Lupus La protein || id:prot-a-2842	Wald ratio	1	-0.255507	0.118172	0.0306057
MEGF6_GTEx_Pancreas	Lupus La protein || id:prot-a-2842	Wald ratio	1	-0.24609	0.0916103	0.00722537
MEGF6_GTEx_Skin_Not_Sun_Exposed_Suprapubic	Lupus La protein || id:prot-a-2842	Wald ratio	1	-0.385972	0.143683	0.00722537
MEGF6_GTEx_Spleen	Lupus La protein || id:prot-a-2842	Wald ratio	1	-0.212567	0.0791309	0.00722537
MEGF6_METSIM_eQTL	Lupus La protein || id:prot-a-2842	Wald ratio	1	-0.0843132	0.0373816	0.0241036
MEGF6_Yazar_et_al_CD4_NC	Lupus La protein || id:prot-a-2842	Wald ratio	1	-0.472414	0.175862	0.00722537
MEGF6_GTEx_Brain_Nucleus_accumbens_basal_ganglia	Lymphocyte antigen 86 || id:prot-a-1812	Wald ratio	1	-0.203092	0.0678783	0.00277156
MEGF6_GTEx_Lung	Lymphocyte antigen 86 || id:prot-a-1812	Wald ratio	1	0.28322	0.129913	0.0292518
MEGF6_GTEx_Whole_Blood	Lymphocyte antigen 86 || id:prot-a-1812	Inverse variance weighted	2	0.262725	0.122895	0.0325333
MEGF6_CEREBELLUM_eQTL_MetaBrain	Lymphoid leukaemia (all cancers excluded) || id:finn-b-CD2_LYMPHOID_LEUKAEMIA_EXALLC	Inverse variance weighted	2	-0.229199	0.112641	0.0418733
MEGF6_CEREBELLUM_eQTL_MetaBrain	Lymphoid leukaemia || id:finn-b-CD2_LYMPHOID_LEUKAEMIA	Inverse variance weighted	2	-0.224573	0.112448	0.0458126
MEGF6_Retinal_eQTL	Lymphoid leukaemia || id:ieu-b-4956	Wald ratio	1	0.000786202	0.000329039	0.0168765
MEGF6_eQTLGen_blood	Lymphotoxin-alpha || id:prot-a-1803	Penalised weighted median	9	0.11126	0.0535508	0.0377415
MEGF6_eQTLGen_blood	Lymphotoxin-alpha || id:prot-a-1803	Penalised weighted median	9	0.11126	0.0542218	0.0401756
MEGF6_eQTLGen_blood	Lymphotoxin-alpha || id:prot-a-1803	Penalised weighted median	9	0.11126	0.054333	0.0405855
MEGF6_eQTLGen_blood	Lymphotoxin-alpha || id:prot-a-1803	Penalised weighted median	9	0.11126	0.0543859	0.0407812
MEGF6_eQTLGen_blood	Lymphotoxin-alpha || id:prot-a-1803	Penalised weighted median	9	0.11126	0.0551734	0.0437427
MEGF6_eQTLGen_blood	Lymphotoxin-alpha || id:prot-a-1803	Penalised weighted median	9	0.11126	0.0556075	0.0454131
MEGF6_eQTLGen_blood	Lymphotoxin-alpha || id:prot-a-1803	Penalised weighted median	9	0.11126	0.0561742	0.0476336
MEGF6_eQTLGen_blood	Lymphotoxin-alpha || id:prot-a-1803	Weighted median	9	0.109644	0.0546035	0.0446436
MEGF6_eQTLGen_blood	Lymphotoxin-alpha || id:prot-a-1803	Weighted median	9	0.109644	0.0548311	0.0455368
MEGF6_eQTLGen_blood	Lymphotoxin-alpha || id:prot-a-1803	Weighted median	9	0.109644	0.0551631	0.046853
MEGF6_eQTLGen_blood	Lymphotoxin-alpha || id:prot-a-1803	Weighted median	9	0.109644	0.0552177	0.0470712
MEGF6_GTEx_Whole_Blood	Lymphotoxin-alpha || id:prot-a-1803	Inverse variance weighted	2	0.266953	0.122895	0.0298405
MEGF6_FUSION_muscle	Lysine || id:met-a-326	Wald ratio	1	-0.00640375	0.00320188	0.0455003
MEGF6_GTEx_Esophagus_Mucosa	Lysine || id:met-a-326	Wald ratio	1	-0.0173696	0.00868482	0.0455003
MEGF6_METSIM_eQTL	Lysine || id:met-a-326	Wald ratio	1	-0.00545717	0.00272858	0.0455003
MEGF6_CORTEX_eQTL_MetaBrain	LysM and putative peptidoglycan-binding domain-containing protein 3 || id:prot-a-1819	Wald ratio	1	-0.174355	0.0813133	0.0320144
MEGF6_CORTEX_eQTL_MetaBrain	LysM and putative peptidoglycan-binding domain-containing protein 4 || id:prot-a-1820	Wald ratio	1	-0.202241	0.0813133	0.012876
MEGF6_GTEx_Adipose_Visceral_Omentum	LysM and putative peptidoglycan-binding domain-containing protein 4 || id:prot-a-1820	Wald ratio	1	0.206113	0.0798888	0.00988003
MEGF6_GTEx_Artery_Tibial	LysM and putative peptidoglycan-binding domain-containing protein 4 || id:prot-a-1820	Wald ratio	1	0.31306	0.121341	0.00988003
MEGF6_GTEx_Brain_Cortex	LysM and putative peptidoglycan-binding domain-containing protein 4 || id:prot-a-1820	Inverse variance weighted	2	-0.183939	0.0666029	0.00574957
MEGF6_GTEx_Breast_Mammary_Tissue	LysM and putative peptidoglycan-binding domain-containing protein 4 || id:prot-a-1820	Wald ratio	1	0.354535	0.137417	0.00988003
MEGF6_GTEx_Esophagus_Gastroesophageal_Junction	LysM and putative peptidoglycan-binding domain-containing protein 4 || id:prot-a-1820	Wald ratio	1	0.319159	0.123705	0.00988003
MEGF6_GTEx_Esophagus_Muscularis	LysM and putative peptidoglycan-binding domain-containing protein 4 || id:prot-a-1820	Wald ratio	1	0.369204	0.147879	0.0125367
MEGF6_GTEx_Heart_Atrial_Appendage	LysM and putative peptidoglycan-binding domain-containing protein 4 || id:prot-a-1820	Wald ratio	1	0.362204	0.140389	0.00988003
MEGF6_GTEx_Nerve_Tibial	LysM and putative peptidoglycan-binding domain-containing protein 4 || id:prot-a-1820	Wald ratio	1	0.254865	0.0987849	0.00988003
MEGF6_GTEx_Skin_Sun_Exposed_Lower_leg	LysM and putative peptidoglycan-binding domain-containing protein 4 || id:prot-a-1820	Wald ratio	1	0.409381	0.158675	0.00988003
MEGF6_GTEx_Thyroid	LysM and putative peptidoglycan-binding domain-containing protein 4 || id:prot-a-1820	Wald ratio	1	0.323728	0.129664	0.0125367
MEGF6_GTEx_Adipose_Subcutaneous	Lysosomal acid phosphatase || id:prot-a-19	Wald ratio	1	-0.421621	0.195663	0.0311745
MEGF6_GTEx_Adipose_Visceral_Omentum	Lysosomal acid phosphatase || id:prot-a-19	Wald ratio	1	-0.180282	0.0798888	0.0240289
MEGF6_GTEx_Artery_Tibial	Lysosomal acid phosphatase || id:prot-a-19	Wald ratio	1	-0.273826	0.121341	0.0240289
MEGF6_GTEx_Breast_Mammary_Tissue	Lysosomal acid phosphatase || id:prot-a-19	Wald ratio	1	-0.310104	0.137417	0.0240289
MEGF6_GTEx_Esophagus_Gastroesophageal_Junction	Lysosomal acid phosphatase || id:prot-a-19	Wald ratio	1	-0.279161	0.123705	0.0240289
MEGF6_GTEx_Esophagus_Muscularis	Lysosomal acid phosphatase || id:prot-a-19	Wald ratio	1	-0.338642	0.147879	0.0220213
MEGF6_GTEx_Heart_Atrial_Appendage	Lysosomal acid phosphatase || id:prot-a-19	Wald ratio	1	-0.316811	0.140389	0.0240289
MEGF6_GTEx_Nerve_Tibial	Lysosomal acid phosphatase || id:prot-a-19	Wald ratio	1	-0.222925	0.0987849	0.0240289
MEGF6_GTEx_Skin_Sun_Exposed_Lower_leg	Lysosomal acid phosphatase || id:prot-a-19	Wald ratio	1	-0.358076	0.158675	0.0240289
MEGF6_GTEx_Testis	Lysosomal acid phosphatase || id:prot-a-19	Wald ratio	1	-0.25129	0.116617	0.0311745
MEGF6_GTEx_Thyroid	Lysosomal acid phosphatase || id:prot-a-19	Wald ratio	1	-0.296931	0.129664	0.0220213
MEGF6_GTEx_Brain_Cerebellar_Hemisphere	Lysozyme C || id:prot-a-1821	Wald ratio	1	0.149189	0.0675882	0.0272919
MEGF6_GTEx_Brain_Cerebellum	Lysozyme C || id:prot-a-1821	Wald ratio	1	0.144373	0.0726274	0.0468278
MEGF6_GTEx_Brain_Putamen_basal_ganglia	M<c2><8e>ni<c2><8f>re disease || id:finn-b-H8_MENIERE	Wald ratio	1	-0.257661	0.118212	0.0292831
MEGF6_Retinal_eQTL	Macrophage colony stimulating factor levels || id:ebi-a-GCST004436	Wald ratio	1	-0.280363	0.104519	0.00730953
MEGF6_GTEx_Adipose_Subcutaneous	Macrophage colony-stimulating factor 1 || id:prot-a-680	Wald ratio	1	-0.453811	0.195663	0.0203758
MEGF6_GTEx_Testis	Macrophage colony-stimulating factor 1 || id:prot-a-680	Wald ratio	1	-0.270476	0.116617	0.0203758
MEGF6_GTEx_Adipose_Subcutaneous	Macrophage inflammatory protein 1a levels || id:ebi-a-GCST004434	Inverse variance weighted	2	-0.29124	0.105134	0.0056028
MEGF6_GTEx_Adipose_Visceral_Omentum	Macrophage inflammatory protein 1a levels || id:ebi-a-GCST004434	Wald ratio	1	-0.137142	0.0668403	0.0401898
MEGF6_GTEx_Artery_Tibial	Macrophage inflammatory protein 1a levels || id:ebi-a-GCST004434	Wald ratio	1	-0.208302	0.101522	0.0401898
MEGF6_GTEx_Brain_Cortex	Macrophage inflammatory protein 1a levels || id:ebi-a-GCST004434	Inverse variance weighted	2	-0.116743	0.0591791	0.0485297
MEGF6_GTEx_Breast_Mammary_Tissue	Macrophage inflammatory protein 1a levels || id:ebi-a-GCST004434	Wald ratio	1	-0.235899	0.114972	0.0401898
MEGF6_GTEx_Esophagus_Gastroesophageal_Junction	Macrophage inflammatory protein 1a levels || id:ebi-a-GCST004434	Wald ratio	1	-0.212361	0.1035	0.0401898
MEGF6_GTEx_Esophagus_Muscularis	Macrophage inflammatory protein 1a levels || id:ebi-a-GCST004434	Wald ratio	1	-0.259774	0.123232	0.035031
MEGF6_GTEx_Heart_Atrial_Appendage	Macrophage inflammatory protein 1a levels || id:ebi-a-GCST004434	Wald ratio	1	-0.241001	0.117459	0.0401898
MEGF6_GTEx_Nerve_Tibial	Macrophage inflammatory protein 1a levels || id:ebi-a-GCST004434	Wald ratio	1	-0.169581	0.0826501	0.0401898
MEGF6_GTEx_Skin_Sun_Exposed_Lower_leg	Macrophage inflammatory protein 1a levels || id:ebi-a-GCST004434	Wald ratio	1	-0.272392	0.132758	0.0401898
MEGF6_GTEx_Testis	Macrophage inflammatory protein 1a levels || id:ebi-a-GCST004434	Wald ratio	1	-0.219315	0.0951743	0.0212031
MEGF6_GTEx_Thyroid	Macrophage inflammatory protein 1a levels || id:ebi-a-GCST004434	Wald ratio	1	-0.227777	0.108053	0.035031
MEGF6_FUSION_muscle	Macrophage mannose receptor 1 || id:prot-a-1937	Wald ratio	1	-0.10262	0.0438657	0.0193139
MEGF6_GTEx_Adipose_Visceral_Omentum	Macrophage mannose receptor 1 || id:prot-a-1937	Wald ratio	1	-0.195461	0.0798888	0.0144184
MEGF6_GTEx_Artery_Tibial	Macrophage mannose receptor 1 || id:prot-a-1937	Wald ratio	1	-0.296881	0.121341	0.0144184
MEGF6_GTEx_Breast_Mammary_Tissue	Macrophage mannose receptor 1 || id:prot-a-1937	Wald ratio	1	-0.336213	0.137417	0.0144184
MEGF6_GTEx_Esophagus_Gastroesophageal_Junction	Macrophage mannose receptor 1 || id:prot-a-1937	Wald ratio	1	-0.302665	0.123705	0.0144184
MEGF6_GTEx_Esophagus_Muscularis	Macrophage mannose receptor 1 || id:prot-a-1937	Wald ratio	1	-0.343079	0.147879	0.0203409
MEGF6_GTEx_Heart_Atrial_Appendage	Macrophage mannose receptor 1 || id:prot-a-1937	Wald ratio	1	-0.343485	0.140389	0.0144184
MEGF6_GTEx_Nerve_Tibial	Macrophage mannose receptor 1 || id:prot-a-1937	Wald ratio	1	-0.241694	0.0987849	0.0144184
MEGF6_GTEx_Skin_Sun_Exposed_Lower_leg	Macrophage mannose receptor 1 || id:prot-a-1937	Wald ratio	1	-0.388224	0.158675	0.0144184
MEGF6_GTEx_Thyroid	Macrophage mannose receptor 1 || id:prot-a-1937	Wald ratio	1	-0.300821	0.129664	0.0203409
MEGF6_METSIM_eQTL	Macrophage mannose receptor 1 || id:prot-a-1937	Wald ratio	1	-0.0874511	0.0373816	0.0193139
MEGF6_GTEx_Brain_Cerebellar_Hemisphere	Macrophage metalloelastase || id:prot-a-1912	Wald ratio	1	-0.153585	0.0675882	0.0230649
MEGF6_GTEx_Brain_Cortex	Macrophage metalloelastase || id:prot-a-1912	Inverse variance weighted	2	0.154348	0.0666029	0.02048
MEGF6_GTEx_Muscle_Skeletal	Macrophage migration inhibitory factor || id:prot-a-1900	Wald ratio	1	0.357727	0.176873	0.0431244
MEGF6_FUSION_muscle	Macrophage scavenger receptor types I and II || id:prot-a-1951	Wald ratio	1	0.0912534	0.0438657	0.0374988
MEGF6_GTEx_Esophagus_Mucosa	Macrophage scavenger receptor types I and II || id:prot-a-1951	Inverse variance weighted	2	0.197569	0.0964428	0.0405054
MEGF6_METSIM_eQTL	Macrophage scavenger receptor types I and II || id:prot-a-1951	Wald ratio	1	0.0777646	0.0373816	0.0374988
MEGF6_GTEx_Heart_Left_Ventricle	Macular cyst || id:finn-b-MACULAR_CYST	Wald ratio	1	-1.04439	0.517858	0.0437226
MEGF6_GTEx_Brain_Cerebellar_Hemisphere	Macular hole || id:finn-b-MACULAR_HOLE	Wald ratio	1	0.423662	0.168421	0.0118865
MEGF6_GTEx_Brain_Cerebellum	Macular hole || id:finn-b-MACULAR_HOLE	Wald ratio	1	0.361373	0.181716	0.0467373
MEGF6_GTEx_Lung	Macular hole || id:finn-b-MACULAR_HOLE	Wald ratio	1	-0.907399	0.316071	0.00409349
MEGF6_CORTEX_eQTL_MetaBrain	Major coronary heart disease event || id:finn-b-I9_CHD	Wald ratio	1	0.074016	0.0372686	0.0470318
MEGF6_GTEx_Brain_Putamen_basal_ganglia	Major coronary heart disease event || id:finn-b-I9_CHD	Wald ratio	1	0.088787	0.0411951	0.03114
MEGF6_eQTLGen_blood	Major Depressive Disorder || id:ieu-a-1188	Inverse variance weighted	9	0.0666808	0.0192194	0.000521533
MEGF6_eQTLGen_blood	Major Depressive Disorder || id:ieu-a-1188	Inverse variance weighted	9	0.0666808	0.0192194	0.000521533
MEGF6_eQTLGen_blood	Major Depressive Disorder || id:ieu-a-1188	Penalised weighted median	9	0.05096	0.0202895	0.012017
MEGF6_eQTLGen_blood	Major Depressive Disorder || id:ieu-a-1188	Penalised weighted median	9	0.05096	0.0202915	0.0120254
MEGF6_eQTLGen_blood	Major Depressive Disorder || id:ieu-a-1188	Penalised weighted median	9	0.05096	0.020791	0.0142439
MEGF6_eQTLGen_blood	Major Depressive Disorder || id:ieu-a-1188	Penalised weighted median	9	0.05096	0.0208931	0.0147248
MEGF6_eQTLGen_blood	Major Depressive Disorder || id:ieu-a-1188	Penalised weighted median	9	0.05096	0.0209633	0.0150606
MEGF6_eQTLGen_blood	Major Depressive Disorder || id:ieu-a-1188	Penalised weighted median	9	0.05096	0.021047	0.0154676
MEGF6_eQTLGen_blood	Major Depressive Disorder || id:ieu-a-1188	Weighted median	9	0.0513505	0.0206854	0.0130483
MEGF6_eQTLGen_blood	Major Depressive Disorder || id:ieu-a-1188	Weighted median	9	0.0513505	0.0208303	0.0136944
MEGF6_eQTLGen_blood	Major Depressive Disorder || id:ieu-a-1188	Weighted median	9	0.0513505	0.0209695	0.0143324
MEGF6_eQTLGen_blood	Major Depressive Disorder || id:ieu-a-1188	Weighted median	9	0.0513505	0.0211427	0.0151507
MEGF6_eQTLGen_blood	Major Depressive Disorder || id:ieu-a-1188	Weighted median	9	0.0513505	0.0212922	0.0158782
MEGF6_eQTLGen_blood	Major Depressive Disorder || id:ieu-a-1188	Weighted median	9	0.0513505	0.0215829	0.0173495
MEGF6_GTEx_Whole_Blood	Major Depressive Disorder || id:ieu-a-1188	Inverse variance weighted	2	0.100025	0.0450992	0.0265616
MEGF6_GTEx_Whole_Blood	Malate || id:met-a-328	Wald ratio	1	0.0364381	0.0175908	0.0383188
MEGF6_FUSION_muscle	Malate dehydrogenase, cytoplasmic || id:prot-a-1870	Wald ratio	1	-0.0917337	0.0438657	0.0365065
MEGF6_METSIM_eQTL	Malate dehydrogenase, cytoplasmic || id:prot-a-1870	Wald ratio	1	-0.0781739	0.0373816	0.0365065
MEGF6_CORTEX_eQTL_MetaBrain	Malectin || id:prot-a-1904	Wald ratio	1	0.168881	0.0813133	0.0378087
MEGF6_FUSION_muscle	Malectin || id:prot-a-1904	Wald ratio	1	-0.0886919	0.0438657	0.0431869
MEGF6_METSIM_eQTL	Malectin || id:prot-a-1904	Wald ratio	1	-0.0755818	0.0373816	0.0431869
MEGF6_eQTLGen_blood	Malignant immunoproliferative diseases (all cancers excluded) || id:finn-b-CD2_IMMUNOPROLIFERATIVE_EXALLC	Penalised weighted median	9	-0.905094	0.309987	0.00350276
MEGF6_eQTLGen_blood	Malignant immunoproliferative diseases (all cancers excluded) || id:finn-b-CD2_IMMUNOPROLIFERATIVE_EXALLC	Weighted median	9	-0.796656	0.298349	0.00758025
MEGF6_eQTLGen_blood	Malignant immunoproliferative diseases (all cancers excluded) || id:finn-b-CD2_IMMUNOPROLIFERATIVE_EXALLC	Weighted mode	9	-0.892757	0.310868	0.0207708
MEGF6_GTEx_Heart_Left_Ventricle	Malignant immunoproliferative diseases (all cancers excluded) || id:finn-b-CD2_IMMUNOPROLIFERATIVE_EXALLC	Wald ratio	1	-1.96239	0.618236	0.00150266
MEGF6_GTEx_Pancreas	Malignant immunoproliferative diseases (all cancers excluded) || id:finn-b-CD2_IMMUNOPROLIFERATIVE_EXALLC	Wald ratio	1	-1.34865	0.479248	0.00489151
MEGF6_GTEx_Skin_Not_Sun_Exposed_Suprapubic	Malignant immunoproliferative diseases (all cancers excluded) || id:finn-b-CD2_IMMUNOPROLIFERATIVE_EXALLC	Wald ratio	1	-2.11524	0.751659	0.00489151
MEGF6_GTEx_Spleen	Malignant immunoproliferative diseases (all cancers excluded) || id:finn-b-CD2_IMMUNOPROLIFERATIVE_EXALLC	Wald ratio	1	-1.16493	0.413963	0.00489151
MEGF6_Yazar_et_al_CD4_NC	Malignant immunoproliferative diseases (all cancers excluded) || id:finn-b-CD2_IMMUNOPROLIFERATIVE_EXALLC	Wald ratio	1	-2.58897	0.92	0.00489151
MEGF6_eQTLGen_blood	Malignant immunoproliferative diseases || id:finn-b-CD2_IMMUNOPROLIFERATIVE	Penalised weighted median	9	-0.973264	0.307278	0.00153823
MEGF6_eQTLGen_blood	Malignant immunoproliferative diseases || id:finn-b-CD2_IMMUNOPROLIFERATIVE	Penalised weighted median	9	-0.973264	0.310644	0.00172997
MEGF6_eQTLGen_blood	Malignant immunoproliferative diseases || id:finn-b-CD2_IMMUNOPROLIFERATIVE	Penalised weighted median	9	-0.973264	0.317439	0.00216953
MEGF6_eQTLGen_blood	Malignant immunoproliferative diseases || id:finn-b-CD2_IMMUNOPROLIFERATIVE	Penalised weighted median	9	-0.973264	0.319992	0.00235382
MEGF6_eQTLGen_blood	Malignant immunoproliferative diseases || id:finn-b-CD2_IMMUNOPROLIFERATIVE	Penalised weighted median	9	-0.973264	0.32001	0.00235513
MEGF6_eQTLGen_blood	Malignant immunoproliferative diseases || id:finn-b-CD2_IMMUNOPROLIFERATIVE	Penalised weighted median	9	-0.973264	0.320771	0.00241218
MEGF6_eQTLGen_blood	Malignant immunoproliferative diseases || id:finn-b-CD2_IMMUNOPROLIFERATIVE	Penalised weighted median	9	-0.973264	0.331571	0.00333211
MEGF6_eQTLGen_blood	Malignant immunoproliferative diseases || id:finn-b-CD2_IMMUNOPROLIFERATIVE	Weighted median	9	-0.84825	0.308057	0.00589534
MEGF6_eQTLGen_blood	Malignant immunoproliferative diseases || id:finn-b-CD2_IMMUNOPROLIFERATIVE	Weighted median	9	-0.84825	0.311935	0.00654163
MEGF6_eQTLGen_blood	Malignant immunoproliferative diseases || id:finn-b-CD2_IMMUNOPROLIFERATIVE	Weighted median	9	-0.84825	0.318089	0.00765987
MEGF6_eQTLGen_blood	Malignant immunoproliferative diseases || id:finn-b-CD2_IMMUNOPROLIFERATIVE	Weighted median	9	-0.84825	0.321972	0.00842509
MEGF6_eQTLGen_blood	Malignant immunoproliferative diseases || id:finn-b-CD2_IMMUNOPROLIFERATIVE	Weighted median	9	-0.84825	0.323629	0.00876579
MEGF6_eQTLGen_blood	Malignant immunoproliferative diseases || id:finn-b-CD2_IMMUNOPROLIFERATIVE	Weighted median	9	-0.84825	0.32729	0.00954923
MEGF6_eQTLGen_blood	Malignant immunoproliferative diseases || id:finn-b-CD2_IMMUNOPROLIFERATIVE	Weighted median	9	-0.84825	0.33247	0.0107305
MEGF6_eQTLGen_blood	Malignant immunoproliferative diseases || id:finn-b-CD2_IMMUNOPROLIFERATIVE	Weighted mode	9	-0.978249	0.310761	0.0136414
MEGF6_eQTLGen_blood	Malignant immunoproliferative diseases || id:finn-b-CD2_IMMUNOPROLIFERATIVE	Weighted mode	9	-0.978249	0.31175	0.0138485
MEGF6_eQTLGen_blood	Malignant immunoproliferative diseases || id:finn-b-CD2_IMMUNOPROLIFERATIVE	Weighted mode	9	-0.978249	0.314078	0.0143438
MEGF6_eQTLGen_blood	Malignant immunoproliferative diseases || id:finn-b-CD2_IMMUNOPROLIFERATIVE	Weighted mode	9	-0.978249	0.318934	0.0154122
MEGF6_eQTLGen_blood	Malignant immunoproliferative diseases || id:finn-b-CD2_IMMUNOPROLIFERATIVE	Weighted mode	9	-0.978249	0.322952	0.0163322
MEGF6_eQTLGen_blood	Malignant immunoproliferative diseases || id:finn-b-CD2_IMMUNOPROLIFERATIVE	Weighted mode	9	-0.978249	0.328709	0.0177073
MEGF6_eQTLGen_blood	Malignant immunoproliferative diseases || id:finn-b-CD2_IMMUNOPROLIFERATIVE	Weighted mode	9	-0.978249	0.331985	0.0185199
MEGF6_GTEx_Heart_Left_Ventricle	Malignant immunoproliferative diseases || id:finn-b-CD2_IMMUNOPROLIFERATIVE	Wald ratio	1	-2.12208	0.64333	0.000971746
MEGF6_GTEx_Pancreas	Malignant immunoproliferative diseases || id:finn-b-CD2_IMMUNOPROLIFERATIVE	Wald ratio	1	-1.44996	0.498647	0.00364003
MEGF6_GTEx_Skin_Not_Sun_Exposed_Suprapubic	Malignant immunoproliferative diseases || id:finn-b-CD2_IMMUNOPROLIFERATIVE	Wald ratio	1	-2.27414	0.782086	0.00364003
MEGF6_GTEx_Spleen	Malignant immunoproliferative diseases || id:finn-b-CD2_IMMUNOPROLIFERATIVE	Wald ratio	1	-1.25244	0.43072	0.00364003
MEGF6_Yazar_et_al_CD4_NC	Malignant immunoproliferative diseases || id:finn-b-CD2_IMMUNOPROLIFERATIVE	Wald ratio	1	-2.78345	0.957241	0.00364003
MEGF6_GTEx_Adipose_Visceral_Omentum	Malignant neoplasm of anus and anal canal (all cancers excluded) || id:finn-b-C3_ANUS_ANALCANAL_EXALLC	Wald ratio	1	-0.84762	0.378939	0.0252979
MEGF6_GTEx_Artery_Tibial	Malignant neoplasm of anus and anal canal (all cancers excluded) || id:finn-b-C3_ANUS_ANALCANAL_EXALLC	Wald ratio	1	-1.28743	0.575561	0.0252979
MEGF6_GTEx_Breast_Mammary_Tissue	Malignant neoplasm of anus and anal canal (all cancers excluded) || id:finn-b-C3_ANUS_ANALCANAL_EXALLC	Wald ratio	1	-1.45799	0.651813	0.0252979
MEGF6_GTEx_Esophagus_Gastroesophageal_Junction	Malignant neoplasm of anus and anal canal (all cancers excluded) || id:finn-b-C3_ANUS_ANALCANAL_EXALLC	Wald ratio	1	-1.31251	0.586775	0.0252979
MEGF6_GTEx_Esophagus_Muscularis	Malignant neoplasm of anus and anal canal (all cancers excluded) || id:finn-b-C3_ANUS_ANALCANAL_EXALLC	Wald ratio	1	-1.56949	0.701438	0.025252
MEGF6_GTEx_Heart_Atrial_Appendage	Malignant neoplasm of anus and anal canal (all cancers excluded) || id:finn-b-C3_ANUS_ANALCANAL_EXALLC	Wald ratio	1	-1.48953	0.665912	0.0252979
MEGF6_GTEx_Nerve_Tibial	Malignant neoplasm of anus and anal canal (all cancers excluded) || id:finn-b-C3_ANUS_ANALCANAL_EXALLC	Wald ratio	1	-1.04811	0.46857	0.0252979
MEGF6_GTEx_Skin_Sun_Exposed_Lower_leg	Malignant neoplasm of anus and anal canal (all cancers excluded) || id:finn-b-C3_ANUS_ANALCANAL_EXALLC	Wald ratio	1	-1.68354	0.752647	0.0252979
MEGF6_GTEx_Thyroid	Malignant neoplasm of anus and anal canal (all cancers excluded) || id:finn-b-C3_ANUS_ANALCANAL_EXALLC	Wald ratio	1	-1.37617	0.61504	0.025252
MEGF6_GTEx_Adipose_Visceral_Omentum	Malignant neoplasm of anus and anal canal || id:finn-b-C3_ANUS_ANALCANAL	Wald ratio	1	-0.840963	0.378673	0.0263634
MEGF6_GTEx_Artery_Tibial	Malignant neoplasm of anus and anal canal || id:finn-b-C3_ANUS_ANALCANAL	Wald ratio	1	-1.27732	0.575157	0.0263634
MEGF6_GTEx_Breast_Mammary_Tissue	Malignant neoplasm of anus and anal canal || id:finn-b-C3_ANUS_ANALCANAL	Wald ratio	1	-1.44654	0.651355	0.0263634
MEGF6_GTEx_Esophagus_Gastroesophageal_Junction	Malignant neoplasm of anus and anal canal || id:finn-b-C3_ANUS_ANALCANAL	Wald ratio	1	-1.3022	0.586363	0.0263634
MEGF6_GTEx_Esophagus_Muscularis	Malignant neoplasm of anus and anal canal || id:finn-b-C3_ANUS_ANALCANAL	Wald ratio	1	-1.55716	0.700945	0.0263158
MEGF6_GTEx_Heart_Atrial_Appendage	Malignant neoplasm of anus and anal canal || id:finn-b-C3_ANUS_ANALCANAL	Wald ratio	1	-1.47783	0.665444	0.0263634
MEGF6_GTEx_Nerve_Tibial	Malignant neoplasm of anus and anal canal || id:finn-b-C3_ANUS_ANALCANAL	Wald ratio	1	-1.03988	0.468241	0.0263634
MEGF6_GTEx_Skin_Sun_Exposed_Lower_leg	Malignant neoplasm of anus and anal canal || id:finn-b-C3_ANUS_ANALCANAL	Wald ratio	1	-1.67032	0.752118	0.0263634
MEGF6_GTEx_Thyroid	Malignant neoplasm of anus and anal canal || id:finn-b-C3_ANUS_ANALCANAL	Wald ratio	1	-1.36536	0.614608	0.0263158
MEGF6_GTEx_Muscle_Skeletal	Malignant neoplasm of bladder || id:finn-b-C3_BLADDER	Wald ratio	1	0.982131	0.475144	0.0387327
MEGF6_GTEx_Brain_Cerebellum	Malignant neoplasm of breast, HER-negative (all cancers excluded) || id:finn-b-C3_BREAST_HERNEG_EXALLC	Wald ratio	1	-0.179069	0.0799784	0.0251578
MEGF6_GTEx_Brain_Nucleus_accumbens_basal_ganglia	Malignant neoplasm of breast, HER-negative (all cancers excluded) || id:finn-b-C3_BREAST_HERNEG_EXALLC	Wald ratio	1	-0.199834	0.0738516	0.00681232
MEGF6_GTEx_Lung	Malignant neoplasm of breast, HER-negative (all cancers excluded) || id:finn-b-C3_BREAST_HERNEG_EXALLC	Wald ratio	1	0.321547	0.13937	0.0210469
MEGF6_GTEx_Brain_Cerebellum	Malignant neoplasm of breast, HER-negative || id:finn-b-C3_BREAST_HERNEG	Wald ratio	1	-0.16966	0.0790962	0.0319543
MEGF6_GTEx_Brain_Nucleus_accumbens_basal_ganglia	Malignant neoplasm of breast, HER-negative || id:finn-b-C3_BREAST_HERNEG	Wald ratio	1	-0.204178	0.0730371	0.00518132
MEGF6_GTEx_Lung	Malignant neoplasm of breast, HER-negative || id:finn-b-C3_BREAST_HERNEG	Wald ratio	1	0.322044	0.137379	0.0190678
MEGF6_CEREBELLUM_eQTL_MetaBrain	Malignant neoplasm of breast, HER2-negative (all cancers excluded) || id:finn-b-C3_BREAST_HER2NEG_EXALLC	Inverse variance weighted	2	-0.0837056	0.037802	0.0268069
MEGF6_CEREBELLUM_eQTL_MetaBrain	Malignant neoplasm of breast, HER2-negative || id:finn-b-C3_BREAST_HER2NEG	Inverse variance weighted	2	-0.0827878	0.036918	0.0249306
MEGF6_CORTEX_eQTL_MetaBrain	Malignant neoplasm of bronchus and lung (all cancers excluded) || id:finn-b-C3_BRONCHUS_LUNG_EXALLC	Wald ratio	1	0.216314	0.102684	0.0351524
MEGF6_FUSION_muscle	Malignant neoplasm of bronchus and lung (all cancers excluded) || id:finn-b-C3_BRONCHUS_LUNG_EXALLC	Wald ratio	1	-0.131437	0.0603553	0.029427
MEGF6_GTEx_Esophagus_Mucosa	Malignant neoplasm of bronchus and lung (all cancers excluded) || id:finn-b-C3_BRONCHUS_LUNG_EXALLC	Inverse variance weighted	2	-0.26522	0.131538	0.043768
MEGF6_METSIM_eQTL	Malignant neoplasm of bronchus and lung (all cancers excluded) || id:finn-b-C3_BRONCHUS_LUNG_EXALLC	Wald ratio	1	-0.112008	0.0514338	0.029427
MEGF6_CORTEX_eQTL_MetaBrain	Malignant neoplasm of bronchus and lung || id:finn-b-C3_BRONCHUS_LUNG	Wald ratio	1	0.204847	0.101902	0.0444068
MEGF6_FUSION_muscle	Malignant neoplasm of bronchus and lung || id:finn-b-C3_BRONCHUS_LUNG	Wald ratio	1	-0.122152	0.0598751	0.0413397
MEGF6_METSIM_eQTL	Malignant neoplasm of bronchus and lung || id:finn-b-C3_BRONCHUS_LUNG	Wald ratio	1	-0.104095	0.0510245	0.0413397
MEGF6_eQTLGen_blood	Malignant neoplasm of endocrine gland (all cancers excluded) || id:finn-b-C3_ENDOCRINE_EXALLC	MR Egger	9	0.427653	0.162193	0.0335844
MEGF6_eQTLGen_blood	Malignant neoplasm of endocrine gland || id:finn-b-C3_ENDOCRINE	MR Egger	9	0.416655	0.162242	0.0371102
MEGF6_GTEx_Muscle_Skeletal	Malignant neoplasm of heart, mediastinum and pleura (all cancers excluded) || id:finn-b-C3_HEART_MEDIASTINUM_PLEURA_EXALLC	Wald ratio	1	-4.95369	1.69908	0.00355097
MEGF6_GTEx_Muscle_Skeletal	Malignant neoplasm of heart, mediastinum and pleura || id:finn-b-C3_HEART_MEDIASTINUM_PLEURA	Wald ratio	1	-4.88055	1.68589	0.00379233
MEGF6_CORTEX_eQTL_MetaBrain	Malignant neoplasm of liver and intrahepatic bile ducts (all cancers excluded) || id:finn-b-C3_LIVER_INTRAHEPATIC_BILE_DUCTS_EXALLC	Wald ratio	1	-0.487098	0.235339	0.0384741
MEGF6_GTEx_Heart_Left_Ventricle	Malignant neoplasm of liver and intrahepatic bile ducts (all cancers excluded) || id:finn-b-C3_LIVER_INTRAHEPATIC_BILE_DUCTS_EXALLC	Wald ratio	1	0.83998	0.380067	0.0270993
MEGF6_CORTEX_eQTL_MetaBrain	Malignant neoplasm of liver and intrahepatic bile ducts || id:finn-b-C3_LIVER_INTRAHEPATIC_BILE_DUCTS	Wald ratio	1	-0.499087	0.235079	0.0337488
MEGF6_GTEx_Heart_Left_Ventricle	Malignant neoplasm of liver and intrahepatic bile ducts || id:finn-b-C3_LIVER_INTRAHEPATIC_BILE_DUCTS	Wald ratio	1	0.850474	0.378698	0.0247179
MEGF6_GTEx_Testis	Malignant neoplasm of meninges (all cancers excluded) || id:finn-b-C3_MENINGES_EXALLC	Wald ratio	1	0.457815	0.226462	0.0432182
MEGF6_GTEx_Testis	Malignant neoplasm of meninges || id:finn-b-C3_MENINGES	Wald ratio	1	0.461953	0.226086	0.0410266
MEGF6_GTEx_Brain_Cortex	Malignant neoplasm of oesophagus (all cancers excluded) || id:finn-b-C3_OESOPHAGUS_EXALLC	Inverse variance weighted	2	0.482562	0.228945	0.0350517
MEGF6_GTEx_Brain_Cortex	Malignant neoplasm of oesophagus || id:finn-b-C3_OESOPHAGUS	Inverse variance weighted	2	0.481414	0.227655	0.0344585
MEGF6_GTEx_Muscle_Skeletal	Malignant neoplasm of ovary (all cancers excluded) || id:finn-b-C3_OVARY_EXALLC	Wald ratio	1	1.42792	0.622414	0.021781
MEGF6_GTEx_Muscle_Skeletal	Malignant neoplasm of ovary || id:finn-b-C3_OVARY	Wald ratio	1	1.41996	0.619678	0.0219374
MEGF6_GTEx_Whole_Blood	Malignant neoplasm of pancreas (all cancers excluded) || id:finn-b-C3_PANCREAS_EXALLC	Inverse variance weighted	2	-0.632269	0.285885	0.0269928
MEGF6_eQTLGen_blood	Malignant neoplasm of pancreas || id:finn-b-C3_PANCREAS	Penalised weighted median	9	-0.250666	0.127061	0.0485181
MEGF6_GTEx_Whole_Blood	Malignant neoplasm of pancreas || id:finn-b-C3_PANCREAS	Inverse variance weighted	2	-0.645045	0.285359	0.0237924
MEGF6_GTEx_Heart_Left_Ventricle	Malignant neoplasm of prostate (all cancers excluded) || id:finn-b-C3_PROSTATE_EXALLC	Wald ratio	1	0.229956	0.099009	0.0202017
MEGF6_GTEx_Heart_Left_Ventricle	Malignant neoplasm of prostate || id:finn-b-C3_PROSTATE	Wald ratio	1	0.239994	0.0949026	0.0114438
MEGF6_GTEx_Esophagus_Mucosa	Malignant neoplasm of skin (all cancers excluded) || id:finn-b-C3_SKIN_EXALLC	Inverse variance weighted	2	-0.118565	0.0587137	0.0434474
MEGF6_GTEx_Brain_Cerebellum	Malignant neoplasm of small intestine (all cancers excluded) || id:finn-b-C3_SMALL_INTESTINE_EXALLC	Wald ratio	1	-0.566317	0.265516	0.0329337
MEGF6_GTEx_Brain_Cerebellum	Malignant neoplasm of small intestine || id:finn-b-C3_SMALL_INTESTINE	Wald ratio	1	-0.540148	0.263458	0.0403427
MEGF6_GTEx_Muscle_Skeletal	Malignant neoplasm of stomach (all cancers excluded) || id:finn-b-C3_STOMACH_EXALLC	Wald ratio	1	-1.88217	0.677392	0.00546016
MEGF6_GTEx_Muscle_Skeletal	Malignant neoplasm of stomach || id:finn-b-C3_STOMACH	Wald ratio	1	-1.86451	0.674904	0.00573387
MEGF6_eQTLGen_blood	Malignant neoplasm of thyroid gland (all cancers excluded) || id:finn-b-C3_THYROID_GLAND_EXALLC	MR Egger	9	0.469533	0.168996	0.0273625
MEGF6_eQTLGen_blood	Malignant neoplasm of thyroid gland || id:finn-b-C3_THYROID_GLAND	MR Egger	9	0.45949	0.169069	0.0298619
MEGF6_eQTLGen_blood	Malignant neoplasm of thyroid gland || id:finn-b-C3_THYROID_GLAND	MR Egger	9	0.45949	0.169069	0.0298619
MEGF6_eQTLGen_blood	Malignant non-melanoma skin cancer || id:ieu-b-4959	Inverse variance weighted	9	-0.00211248	0.00104587	0.0434021
MEGF6_GTEx_Brain_Cerebellar_Hemisphere	Malignant non-melanoma skin cancer || id:ieu-b-4959	Wald ratio	1	0.00400457	0.00144654	0.00563342
MEGF6_GTEx_Brain_Cerebellum	Malignant non-melanoma skin cancer || id:ieu-b-4959	Wald ratio	1	0.00379453	0.00156708	0.0154607
MEGF6_GTEx_Brain_Nucleus_accumbens_basal_ganglia	Malignant non-melanoma skin cancer || id:ieu-b-4959	Wald ratio	1	0.00294006	0.00146404	0.0446235
MEGF6_GTEx_Esophagus_Mucosa	Maltreatment syndromes || id:finn-b-ST19_MALTR_SYNDR	Inverse variance weighted	2	-0.42433	0.202199	0.0358538
MEGF6_GTEx_Brain_Nucleus_accumbens_basal_ganglia	Mammaglobin-B || id:prot-a-2648	Wald ratio	1	-0.143088	0.0678783	0.035031
MEGF6_GTEx_Adipose_Visceral_Omentum	MANSC domain-containing protein 1 || id:prot-a-1838	Wald ratio	1	-0.157647	0.0798888	0.0484576
MEGF6_GTEx_Artery_Tibial	MANSC domain-containing protein 1 || id:prot-a-1838	Wald ratio	1	-0.239446	0.121341	0.0484576
MEGF6_GTEx_Breast_Mammary_Tissue	MANSC domain-containing protein 1 || id:prot-a-1838	Wald ratio	1	-0.271169	0.137417	0.0484576
MEGF6_GTEx_Esophagus_Gastroesophageal_Junction	MANSC domain-containing protein 1 || id:prot-a-1838	Wald ratio	1	-0.244112	0.123705	0.0484576
MEGF6_GTEx_Heart_Atrial_Appendage	MANSC domain-containing protein 1 || id:prot-a-1838	Wald ratio	1	-0.277034	0.140389	0.0484576
MEGF6_GTEx_Nerve_Tibial	MANSC domain-containing protein 1 || id:prot-a-1838	Wald ratio	1	-0.194936	0.0987849	0.0484576
MEGF6_GTEx_Skin_Sun_Exposed_Lower_leg	MANSC domain-containing protein 1 || id:prot-a-1838	Wald ratio	1	-0.313118	0.158675	0.0484576
MEGF6_GTEx_Adipose_Subcutaneous	Mast/stem cell growth factor receptor Kit || id:prot-a-1652	Wald ratio	1	-0.42604	0.195663	0.0294493
MEGF6_GTEx_Esophagus_Muscularis	Mast/stem cell growth factor receptor Kit || id:prot-a-1652	Wald ratio	1	-0.32484	0.147879	0.0280443
MEGF6_GTEx_Testis	Mast/stem cell growth factor receptor Kit || id:prot-a-1652	Wald ratio	1	-0.253924	0.116617	0.0294493
MEGF6_GTEx_Thyroid	Mast/stem cell growth factor receptor Kit || id:prot-a-1652	Wald ratio	1	-0.284829	0.129664	0.0280443
MEGF6_GTEx_Adipose_Visceral_Omentum	Matrilin-2 || id:prot-a-1857	Wald ratio	1	-0.156848	0.0798888	0.0496075
MEGF6_GTEx_Artery_Tibial	Matrilin-2 || id:prot-a-1857	Wald ratio	1	-0.238233	0.121341	0.0496075
MEGF6_GTEx_Breast_Mammary_Tissue	Matrilin-2 || id:prot-a-1857	Wald ratio	1	-0.269795	0.137417	0.0496075
MEGF6_GTEx_Esophagus_Gastroesophageal_Junction	Matrilin-2 || id:prot-a-1857	Wald ratio	1	-0.242875	0.123705	0.0496075
MEGF6_GTEx_Esophagus_Muscularis	Matrilin-2 || id:prot-a-1857	Wald ratio	1	-0.308081	0.147879	0.0372209
MEGF6_GTEx_Heart_Atrial_Appendage	Matrilin-2 || id:prot-a-1857	Wald ratio	1	-0.27563	0.140389	0.0496075
MEGF6_GTEx_Nerve_Tibial	Matrilin-2 || id:prot-a-1857	Wald ratio	1	-0.193948	0.0987849	0.0496075
MEGF6_GTEx_Skin_Sun_Exposed_Lower_leg	Matrilin-2 || id:prot-a-1857	Wald ratio	1	-0.311531	0.158675	0.0496075
MEGF6_GTEx_Thyroid	Matrilin-2 || id:prot-a-1857	Wald ratio	1	-0.270134	0.129664	0.0372209
MEGF6_GTEx_Adipose_Subcutaneous	Matrix extracellular phosphoglycoprotein || id:prot-a-1880	Wald ratio	1	0.431089	0.195663	0.0275788
MEGF6_GTEx_Testis	Matrix extracellular phosphoglycoprotein || id:prot-a-1880	Wald ratio	1	0.256933	0.116617	0.0275788
MEGF6_GTEx_Brain_Putamen_basal_ganglia	Matrix extracellular phosphoglycoprotein levels || id:ebi-a-GCST90010237	Wald ratio	1	0.344051	0.137534	0.0123645
MEGF6_FUSION_muscle	Matrix metalloproteinase levels || id:ebi-a-GCST90000487	Wald ratio	1	-0.169331	0.081904	0.0386931
MEGF6_METSIM_eQTL	Matrix metalloproteinase levels || id:ebi-a-GCST90000487	Wald ratio	1	-0.144301	0.0697972	0.0386931
MEGF6_GTEx_Brain_Cortex	Matrix metalloproteinase-1 levels || id:ebi-a-GCST90012033	Inverse variance weighted	2	0.0671108	0.0334749	0.0449834
MEGF6_GTEx_Esophagus_Mucosa	Matrix metalloproteinase-10 levels || id:ebi-a-GCST90012050	Inverse variance weighted	2	0.101543	0.046679	0.0296038
MEGF6_eQTLGen_blood	Matrix metalloproteinase-12 levels || id:ebi-a-GCST90010152	Inverse variance weighted	9	0.174307	0.0812029	0.0318283
MEGF6_eQTLGen_blood	Matrix metalloproteinase-12 levels || id:ebi-a-GCST90010152	Penalised weighted median	9	0.194122	0.0920205	0.0348968
MEGF6_eQTLGen_blood	Matrix metalloproteinase-12 levels || id:ebi-a-GCST90010152	Penalised weighted median	9	0.194122	0.0937337	0.038359
MEGF6_eQTLGen_blood	Matrix metalloproteinase-12 levels || id:ebi-a-GCST90010152	Penalised weighted median	9	0.194122	0.0943581	0.039658
MEGF6_eQTLGen_blood	Matrix metalloproteinase-12 levels || id:ebi-a-GCST90010152	Penalised weighted median	9	0.194122	0.0944815	0.0399169
MEGF6_eQTLGen_blood	Matrix metalloproteinase-12 levels || id:ebi-a-GCST90010152	Penalised weighted median	9	0.194122	0.0952629	0.0415745
MEGF6_eQTLGen_blood	Matrix metalloproteinase-12 levels || id:ebi-a-GCST90010152	Penalised weighted median	9	0.194122	0.0957025	0.0425202
MEGF6_eQTLGen_blood	Matrix metalloproteinase-12 levels || id:ebi-a-GCST90010152	Weighted median	9	0.194122	0.0924734	0.0357973
MEGF6_eQTLGen_blood	Matrix metalloproteinase-12 levels || id:ebi-a-GCST90010152	Weighted median	9	0.194122	0.0933924	0.0376572
MEGF6_eQTLGen_blood	Matrix metalloproteinase-12 levels || id:ebi-a-GCST90010152	Weighted median	9	0.194122	0.0945515	0.0400643
MEGF6_eQTLGen_blood	Matrix metalloproteinase-12 levels || id:ebi-a-GCST90010152	Weighted median	9	0.194122	0.0945696	0.0401023
MEGF6_eQTLGen_blood	Matrix metalloproteinase-12 levels || id:ebi-a-GCST90010152	Weighted median	9	0.194122	0.0954502	0.0419763
MEGF6_eQTLGen_blood	Matrix metalloproteinase-12 levels || id:ebi-a-GCST90010152	Weighted median	9	0.194122	0.0957136	0.0425441
MEGF6_GTEx_Adipose_Subcutaneous	Matrix metalloproteinase-12 levels || id:ebi-a-GCST90010152	Inverse variance weighted	2	0.570011	0.278001	0.0403266
MEGF6_GTEx_Pancreas	Matrix metalloproteinase-12 levels || id:ebi-a-GCST90010152	Wald ratio	1	0.297001	0.151417	0.0498238
MEGF6_GTEx_Skin_Not_Sun_Exposed_Suprapubic	Matrix metalloproteinase-12 levels || id:ebi-a-GCST90010152	Wald ratio	1	0.465821	0.237485	0.0498238
MEGF6_GTEx_Spleen	Matrix metalloproteinase-12 levels || id:ebi-a-GCST90010152	Wald ratio	1	0.256543	0.130791	0.0498238
MEGF6_Yazar_et_al_CD4_NC	Matrix metalloproteinase-12 levels || id:ebi-a-GCST90010152	Wald ratio	1	0.570146	0.290672	0.0498238
MEGF6_FUSION_muscle	Matrix metalloproteinase-12 levels || id:ebi-a-GCST90012070	Wald ratio	1	0.040984	0.0203319	0.0438263
MEGF6_GTEx_Brain_Putamen_basal_ganglia	Matrix metalloproteinase-12 levels || id:ebi-a-GCST90012070	Wald ratio	1	-0.0995335	0.0381247	0.0090347
MEGF6_METSIM_eQTL	Matrix metalloproteinase-12 levels || id:ebi-a-GCST90012070	Wald ratio	1	0.0349259	0.0173265	0.0438263
MEGF6_CORTEX_eQTL_MetaBrain	Matrix metalloproteinase-14 || id:prot-a-1914	Wald ratio	1	-0.220745	0.0813133	0.00663271
MEGF6_GTEx_Brain_Cerebellum	Matrix metalloproteinase-14 || id:prot-a-1914	Wald ratio	1	0.168778	0.0723334	0.0196307
MEGF6_GTEx_Adipose_Subcutaneous	Matrix metalloproteinase-16 || id:prot-a-1916	Wald ratio	1	-0.63685	0.195663	0.00113457
MEGF6_GTEx_Adipose_Visceral_Omentum	Matrix metalloproteinase-16 || id:prot-a-1916	Wald ratio	1	-0.257242	0.0798888	0.00128191
MEGF6_GTEx_Artery_Tibial	Matrix metalloproteinase-16 || id:prot-a-1916	Wald ratio	1	-0.390718	0.121341	0.00128191
MEGF6_GTEx_Brain_Nucleus_accumbens_basal_ganglia	Matrix metalloproteinase-16 || id:prot-a-1916	Wald ratio	1	0.162637	0.0678783	0.0165751
MEGF6_GTEx_Breast_Mammary_Tissue	Matrix metalloproteinase-16 || id:prot-a-1916	Wald ratio	1	-0.442482	0.137417	0.00128191
MEGF6_GTEx_Esophagus_Gastroesophageal_Junction	Matrix metalloproteinase-16 || id:prot-a-1916	Wald ratio	1	-0.398331	0.123705	0.00128191
MEGF6_GTEx_Esophagus_Muscularis	Matrix metalloproteinase-16 || id:prot-a-1916	Wald ratio	1	-0.451523	0.147879	0.00226314
MEGF6_GTEx_Heart_Atrial_Appendage	Matrix metalloproteinase-16 || id:prot-a-1916	Wald ratio	1	-0.452052	0.140389	0.00128191
MEGF6_GTEx_Nerve_Tibial	Matrix metalloproteinase-16 || id:prot-a-1916	Wald ratio	1	-0.318088	0.0987849	0.00128191
MEGF6_GTEx_Skin_Sun_Exposed_Lower_leg	Matrix metalloproteinase-16 || id:prot-a-1916	Wald ratio	1	-0.510933	0.158675	0.00128191
MEGF6_GTEx_Testis	Matrix metalloproteinase-16 || id:prot-a-1916	Wald ratio	1	-0.379569	0.116617	0.00113457
MEGF6_GTEx_Thyroid	Matrix metalloproteinase-16 || id:prot-a-1916	Wald ratio	1	-0.395908	0.129664	0.00226314
MEGF6_GTEx_Brain_Nucleus_accumbens_basal_ganglia	Matrix metalloproteinase-2 levels || id:ebi-a-GCST90010238	Wald ratio	1	-0.250059	0.120504	0.0379765
MEGF6_eQTLGen_blood	Matrix metalloproteinase-7 levels || id:ebi-a-GCST90010153	Penalised weighted median	9	0.227215	0.0923959	0.0139269
MEGF6_eQTLGen_blood	Matrix metalloproteinase-7 levels || id:ebi-a-GCST90010153	Penalised weighted median	9	0.227215	0.0943404	0.0160201
MEGF6_eQTLGen_blood	Matrix metalloproteinase-7 levels || id:ebi-a-GCST90010153	Penalised weighted median	9	0.227215	0.0947054	0.0164321
MEGF6_eQTLGen_blood	Matrix metalloproteinase-7 levels || id:ebi-a-GCST90010153	Penalised weighted median	9	0.227215	0.0961638	0.018138
MEGF6_eQTLGen_blood	Matrix metalloproteinase-7 levels || id:ebi-a-GCST90010153	Penalised weighted median	9	0.227215	0.0967778	0.0188847
MEGF6_eQTLGen_blood	Matrix metalloproteinase-7 levels || id:ebi-a-GCST90010153	Penalised weighted median	9	0.227215	0.0970518	0.0192234
MEGF6_eQTLGen_blood	Matrix metalloproteinase-7 levels || id:ebi-a-GCST90010153	Weighted median	9	0.227192	0.0947308	0.0164717
MEGF6_eQTLGen_blood	Matrix metalloproteinase-7 levels || id:ebi-a-GCST90010153	Weighted median	9	0.227192	0.0958933	0.0178258
MEGF6_eQTLGen_blood	Matrix metalloproteinase-7 levels || id:ebi-a-GCST90010153	Weighted median	9	0.227192	0.0960195	0.0179764
MEGF6_eQTLGen_blood	Matrix metalloproteinase-7 levels || id:ebi-a-GCST90010153	Weighted median	9	0.227192	0.0982496	0.0207558
MEGF6_eQTLGen_blood	Matrix metalloproteinase-7 levels || id:ebi-a-GCST90010153	Weighted median	9	0.227192	0.0984566	0.021025
MEGF6_eQTLGen_blood	Matrix metalloproteinase-7 levels || id:ebi-a-GCST90010153	Weighted median	9	0.227192	0.0992249	0.0220405
MEGF6_eQTLGen_blood	Matrix metalloproteinase-7 levels || id:ebi-a-GCST90010153	Weighted mode	9	0.225201	0.096799	0.0484271
MEGF6_GTEx_Pancreas	Matrix metalloproteinase-7 levels || id:ebi-a-GCST90010153	Wald ratio	1	0.342013	0.152271	0.0246991
MEGF6_GTEx_Skin_Not_Sun_Exposed_Suprapubic	Matrix metalloproteinase-7 levels || id:ebi-a-GCST90010153	Wald ratio	1	0.536419	0.238825	0.0246991
MEGF6_GTEx_Spleen	Matrix metalloproteinase-7 levels || id:ebi-a-GCST90010153	Wald ratio	1	0.295423	0.131529	0.0246991
MEGF6_Yazar_et_al_CD4_NC	Matrix metalloproteinase-7 levels || id:ebi-a-GCST90010153	Wald ratio	1	0.656554	0.292312	0.0246991
MEGF6_GTEx_Adipose_Subcutaneous	Matrix metalloproteinase-9 levels || id:ebi-a-GCST90010240	Inverse variance weighted	2	-0.623644	0.279381	0.0255993
MEGF6_GTEx_Testis	Matrix metalloproteinase-9 levels || id:ebi-a-GCST90010240	Wald ratio	1	-0.360942	0.178477	0.0431415
MEGF6_GTEx_Esophagus_Mucosa	Maxillary retrognathism || id:finn-b-K11_RETROG_MAXILLAE	Inverse variance weighted	2	-0.861654	0.4003	0.0313565
MEGF6_GTEx_Heart_Left_Ventricle	Maxillary retrognathism || id:finn-b-K11_RETROG_MAXILLAE	Wald ratio	1	-1.22643	0.504627	0.015083
MEGF6_GTEx_Whole_Blood	Maxillary retrognathism || id:finn-b-K11_RETROG_MAXILLAE	Inverse variance weighted	2	-1.29337	0.529686	0.0146157
MEGF6_CORTEX_eQTL_MetaBrain	Mean arterial pressure || id:bbj-a-37	Wald ratio	1	-0.0245895	0.0105759	0.02007
MEGF6_eQTLGen_blood	Mean corpuscular hemoglobin || id:ebi-a-GCST004630	Inverse variance weighted	9	0.0160031	0.00673848	0.0175542
MEGF6_GTEx_Esophagus_Mucosa	Mean corpuscular hemoglobin || id:ebi-a-GCST004630	Inverse variance weighted	2	0.028243	0.0135287	0.0368302
MEGF6_GTEx_Muscle_Skeletal	Mean corpuscular hemoglobin || id:ebi-a-GCST004630	Wald ratio	1	0.0555123	0.0268556	0.038728
MEGF6_GTEx_Lung	Mean corpuscular hemoglobin concentration || id:ebi-a-GCST004605	Wald ratio	1	-0.0386896	0.0181556	0.0330893
MEGF6_GTEx_Adipose_Subcutaneous	Mean corpuscular volume || id:bbj-a-40	Wald ratio	1	-0.268058	0.125792	0.0330926
MEGF6_GTEx_Adipose_Visceral_Omentum	Mean corpuscular volume || id:bbj-a-40	Wald ratio	1	-0.0642306	0.0243341	0.00830217
MEGF6_GTEx_Artery_Tibial	Mean corpuscular volume || id:bbj-a-40	Wald ratio	1	-0.0975582	0.0369605	0.00830217
MEGF6_GTEx_Breast_Mammary_Tissue	Mean corpuscular volume || id:bbj-a-40	Wald ratio	1	-0.110483	0.0418571	0.00830217
MEGF6_GTEx_Esophagus_Gastroesophageal_Junction	Mean corpuscular volume || id:bbj-a-40	Wald ratio	1	-0.099459	0.0376806	0.00830217
MEGF6_GTEx_Esophagus_Muscularis	Mean corpuscular volume || id:bbj-a-40	Wald ratio	1	-0.111599	0.0460051	0.0152746
MEGF6_GTEx_Heart_Atrial_Appendage	Mean corpuscular volume || id:bbj-a-40	Wald ratio	1	-0.112873	0.0427625	0.00830217
MEGF6_GTEx_Nerve_Tibial	Mean corpuscular volume || id:bbj-a-40	Wald ratio	1	-0.0794231	0.0300899	0.00830217
MEGF6_GTEx_Skin_Sun_Exposed_Lower_leg	Mean corpuscular volume || id:bbj-a-40	Wald ratio	1	-0.127574	0.0483323	0.00830217
MEGF6_GTEx_Testis	Mean corpuscular volume || id:bbj-a-40	Wald ratio	1	-0.159765	0.0749733	0.0330926
MEGF6_GTEx_Thyroid	Mean corpuscular volume || id:bbj-a-40	Wald ratio	1	-0.0978532	0.0403385	0.0152746
MEGF6_CEREBELLUM_eQTL_MetaBrain	Mean corpuscular volume || id:ebi-a-GCST004602	Inverse variance weighted	2	-0.0168176	0.00744471	0.0238832
MEGF6_eQTLGen_blood	Mean corpuscular volume || id:ebi-a-GCST004602	Inverse variance weighted	9	0.0170787	0.00671753	0.0110091
MEGF6_eQTLGen_blood	Mean corpuscular volume || id:ebi-a-GCST004602	Penalised weighted median	9	0.0172326	0.00758034	0.0230062
MEGF6_eQTLGen_blood	Mean corpuscular volume || id:ebi-a-GCST004602	Penalised weighted median	9	0.0172326	0.00759391	0.0232518
MEGF6_eQTLGen_blood	Mean corpuscular volume || id:ebi-a-GCST004602	Penalised weighted median	9	0.0172326	0.00770226	0.0252637
MEGF6_eQTLGen_blood	Mean corpuscular volume || id:ebi-a-GCST004602	Penalised weighted median	9	0.0172326	0.00771504	0.0255066
MEGF6_eQTLGen_blood	Mean corpuscular volume || id:ebi-a-GCST004602	Penalised weighted median	9	0.0172326	0.0079264	0.0296991
MEGF6_eQTLGen_blood	Mean corpuscular volume || id:ebi-a-GCST004602	Penalised weighted median	9	0.0172326	0.00798741	0.0309688
MEGF6_eQTLGen_blood	Mean corpuscular volume || id:ebi-a-GCST004602	Weighted median	9	0.0172326	0.00769026	0.0250365
MEGF6_eQTLGen_blood	Mean corpuscular volume || id:ebi-a-GCST004602	Weighted median	9	0.0172326	0.00772766	0.0257479
MEGF6_eQTLGen_blood	Mean corpuscular volume || id:ebi-a-GCST004602	Weighted median	9	0.0172326	0.00778007	0.0267619
MEGF6_eQTLGen_blood	Mean corpuscular volume || id:ebi-a-GCST004602	Weighted median	9	0.0172326	0.00786951	0.0285389
MEGF6_eQTLGen_blood	Mean corpuscular volume || id:ebi-a-GCST004602	Weighted median	9	0.0172326	0.0079354	0.0298847
MEGF6_eQTLGen_blood	Mean corpuscular volume || id:ebi-a-GCST004602	Weighted median	9	0.0172326	0.00814902	0.0344566
MEGF6_GTEx_Brain_Cerebellum	Mean corpuscular volume || id:ebi-a-GCST004602	Wald ratio	1	-0.0207365	0.0103857	0.0458634
MEGF6_GTEx_Esophagus_Mucosa	Mean corpuscular volume || id:ebi-a-GCST004602	Inverse variance weighted	2	0.0283528	0.0134866	0.0355273
MEGF6_GTEx_Muscle_Skeletal	Mean corpuscular volume || id:ebi-a-GCST004602	Wald ratio	1	0.06132	0.0267603	0.0219373
MEGF6_GTEx_Pancreas	Mean corpuscular volume || id:ebi-a-GCST004602	Wald ratio	1	0.0264919	0.0128479	0.0392103
MEGF6_GTEx_Skin_Not_Sun_Exposed_Suprapubic	Mean corpuscular volume || id:ebi-a-GCST004602	Wald ratio	1	0.0415504	0.0201508	0.0392103
MEGF6_GTEx_Spleen	Mean corpuscular volume || id:ebi-a-GCST004602	Wald ratio	1	0.0228831	0.0110977	0.0392103
MEGF6_Yazar_et_al_CD4_NC	Mean corpuscular volume || id:ebi-a-GCST004602	Wald ratio	1	0.0508559	0.0246637	0.0392103
MEGF6_eQTLGen_blood	Mediator of RNA polymerase II transcription subunit 1 || id:prot-a-1875	Penalised weighted median	9	0.14696	0.0555253	0.00812754
MEGF6_eQTLGen_blood	Mediator of RNA polymerase II transcription subunit 1 || id:prot-a-1875	Penalised weighted median	9	0.14696	0.0563421	0.00909781
MEGF6_eQTLGen_blood	Mediator of RNA polymerase II transcription subunit 1 || id:prot-a-1875	Penalised weighted median	9	0.14696	0.0569129	0.00981738
MEGF6_eQTLGen_blood	Mediator of RNA polymerase II transcription subunit 1 || id:prot-a-1875	Penalised weighted median	9	0.14696	0.0575789	0.0107005
MEGF6_eQTLGen_blood	Mediator of RNA polymerase II transcription subunit 1 || id:prot-a-1875	Penalised weighted median	9	0.14696	0.0577882	0.0109879
MEGF6_eQTLGen_blood	Mediator of RNA polymerase II transcription subunit 1 || id:prot-a-1875	Penalised weighted median	9	0.14696	0.0580089	0.0112959
MEGF6_eQTLGen_blood	Mediator of RNA polymerase II transcription subunit 1 || id:prot-a-1875	Penalised weighted median	9	0.14696	0.0596078	0.0136841
MEGF6_eQTLGen_blood	Mediator of RNA polymerase II transcription subunit 1 || id:prot-a-1875	Weighted median	9	0.146591	0.0578017	0.0112093
MEGF6_eQTLGen_blood	Mediator of RNA polymerase II transcription subunit 1 || id:prot-a-1875	Weighted median	9	0.146591	0.0589847	0.0129464
MEGF6_eQTLGen_blood	Mediator of RNA polymerase II transcription subunit 1 || id:prot-a-1875	Weighted median	9	0.146591	0.0596318	0.0139607
MEGF6_eQTLGen_blood	Mediator of RNA polymerase II transcription subunit 1 || id:prot-a-1875	Weighted median	9	0.146591	0.0602772	0.0150177
MEGF6_eQTLGen_blood	Mediator of RNA polymerase II transcription subunit 1 || id:prot-a-1875	Weighted median	9	0.146591	0.0604519	0.0153116
MEGF6_eQTLGen_blood	Mediator of RNA polymerase II transcription subunit 1 || id:prot-a-1875	Weighted median	9	0.146591	0.0605634	0.0155009
MEGF6_eQTLGen_blood	Mediator of RNA polymerase II transcription subunit 1 || id:prot-a-1875	Weighted median	9	0.146591	0.0615621	0.0172566
MEGF6_eQTLGen_blood	Mediator of RNA polymerase II transcription subunit 1 || id:prot-a-1875	Weighted mode	9	0.14137	0.058781	0.0428391
MEGF6_eQTLGen_blood	Mediator of RNA polymerase II transcription subunit 1 || id:prot-a-1875	Weighted mode	9	0.14137	0.0588683	0.0430783
MEGF6_eQTLGen_blood	Mediator of RNA polymerase II transcription subunit 1 || id:prot-a-1875	Weighted mode	9	0.14137	0.0598763	0.0458841
MEGF6_eQTLGen_blood	Mediator of RNA polymerase II transcription subunit 1 || id:prot-a-1875	Weighted mode	9	0.14137	0.0608297	0.0486125
MEGF6_GTEx_Pancreas	Mediator of RNA polymerase II transcription subunit 1 || id:prot-a-1875	Wald ratio	1	0.224535	0.0916103	0.0142468
MEGF6_GTEx_Skin_Not_Sun_Exposed_Suprapubic	Mediator of RNA polymerase II transcription subunit 1 || id:prot-a-1875	Wald ratio	1	0.352164	0.143683	0.0142468
MEGF6_GTEx_Spleen	Mediator of RNA polymerase II transcription subunit 1 || id:prot-a-1875	Wald ratio	1	0.193948	0.0791309	0.0142468
MEGF6_Yazar_et_al_CD4_NC	Mediator of RNA polymerase II transcription subunit 1 || id:prot-a-1875	Wald ratio	1	0.431034	0.175862	0.0142468
MEGF6_CORTEX_eQTL_MetaBrain	Mediator of RNA polymerase II transcription subunit 4 || id:prot-a-1876	Wald ratio	1	0.179828	0.0813133	0.0269986
MEGF6_CORTEX_eQTL_MetaBrain	Melanocortin-2 receptor accessory protein || id:prot-a-1936	Wald ratio	1	-0.248892	0.0813133	0.00220675
MEGF6_GTEx_Brain_Cortex	Melanocortin-2 receptor accessory protein || id:prot-a-1936	Inverse variance weighted	2	-0.189958	0.0954001	0.0464622
MEGF6_GTEx_Brain_Nucleus_accumbens_basal_ganglia	Melanocortin-2 receptor accessory protein || id:prot-a-1936	Wald ratio	1	0.159378	0.0678783	0.0188745
MEGF6_GTEx_Brain_Cortex	Melanocortin-2 receptor accessory protein 2 || id:prot-a-1935	Inverse variance weighted	2	0.158701	0.0666029	0.0171821
MEGF6_Retinal_eQTL	Melanocytic naevi of lip (all cancers excluded) || id:finn-b-CD2_BENIGN_MELANOCYTIC_LIP_EXALLC	Wald ratio	1	-0.951217	0.46002	0.0386615
MEGF6_Retinal_eQTL	Melanocytic naevi of lip || id:finn-b-CD2_BENIGN_MELANOCYTIC_LIP	Wald ratio	1	-0.944488	0.459572	0.0398646
MEGF6_GTEx_Brain_Cortex	Melanocytic naevi of trunk (all cancers excluded) || id:finn-b-CD2_BENIGN_MELANOCYTIC_TRUNK_EXALLC	Inverse variance weighted	2	-0.202016	0.0916285	0.0274731
MEGF6_Retinal_eQTL	Melanocytic naevi of trunk (all cancers excluded) || id:finn-b-CD2_BENIGN_MELANOCYTIC_TRUNK_EXALLC	Wald ratio	1	0.298755	0.13592	0.0279477
MEGF6_GTEx_Adipose_Visceral_Omentum	Melanocytic naevi of trunk || id:finn-b-CD2_BENIGN_MELANOCYTIC_TRUNK	Wald ratio	1	0.204249	0.104122	0.0498048
MEGF6_GTEx_Artery_Tibial	Melanocytic naevi of trunk || id:finn-b-CD2_BENIGN_MELANOCYTIC_TRUNK	Wald ratio	1	0.310229	0.158148	0.0498048
MEGF6_GTEx_Brain_Cortex	Melanocytic naevi of trunk || id:finn-b-CD2_BENIGN_MELANOCYTIC_TRUNK	Inverse variance weighted	2	-0.199834	0.0914203	0.0288238
MEGF6_GTEx_Breast_Mammary_Tissue	Melanocytic naevi of trunk || id:finn-b-CD2_BENIGN_MELANOCYTIC_TRUNK	Wald ratio	1	0.351329	0.1791	0.0498048
MEGF6_GTEx_Esophagus_Gastroesophageal_Junction	Melanocytic naevi of trunk || id:finn-b-CD2_BENIGN_MELANOCYTIC_TRUNK	Wald ratio	1	0.316273	0.161229	0.0498048
MEGF6_GTEx_Esophagus_Muscularis	Melanocytic naevi of trunk || id:finn-b-CD2_BENIGN_MELANOCYTIC_TRUNK	Wald ratio	1	0.378076	0.192735	0.0498048
MEGF6_GTEx_Heart_Atrial_Appendage	Melanocytic naevi of trunk || id:finn-b-CD2_BENIGN_MELANOCYTIC_TRUNK	Wald ratio	1	0.358928	0.182974	0.0498048
MEGF6_GTEx_Nerve_Tibial	Melanocytic naevi of trunk || id:finn-b-CD2_BENIGN_MELANOCYTIC_TRUNK	Wald ratio	1	0.25256	0.12875	0.0498048
MEGF6_GTEx_Skin_Sun_Exposed_Lower_leg	Melanocytic naevi of trunk || id:finn-b-CD2_BENIGN_MELANOCYTIC_TRUNK	Wald ratio	1	0.405678	0.206806	0.0498048
MEGF6_GTEx_Thyroid	Melanocytic naevi of trunk || id:finn-b-CD2_BENIGN_MELANOCYTIC_TRUNK	Wald ratio	1	0.331508	0.168996	0.0498048
MEGF6_Retinal_eQTL	Melanocytic naevi of trunk || id:finn-b-CD2_BENIGN_MELANOCYTIC_TRUNK	Wald ratio	1	0.304362	0.135472	0.0246599
MEGF6_Retinal_eQTL	Melanoma in situ of trunk (all cancers excluded) || id:finn-b-CD2_INSITU_MELANOMA_TRUNK_EXALLC	Wald ratio	1	-1.06695	0.49658	0.0316661
MEGF6_Retinal_eQTL	Melanoma in situ of trunk || id:finn-b-CD2_INSITU_MELANOMA_TRUNK	Wald ratio	1	-1.04632	0.493215	0.0338866
MEGF6_CEREBELLUM_eQTL_MetaBrain	Melignant neoplasm of mesothelium and soft tissue (all cancers excluded) || id:finn-b-C3_MESTOTHEL_SOFTTISSUE_EXALLC	Inverse variance weighted	2	-0.387397	0.129348	0.00274447
MEGF6_CORTEX_eQTL_MetaBrain	Melignant neoplasm of mesothelium and soft tissue (all cancers excluded) || id:finn-b-C3_MESTOTHEL_SOFTTISSUE_EXALLC	Wald ratio	1	-0.473025	0.184519	0.0103605
MEGF6_eQTLGen_blood	Melignant neoplasm of mesothelium and soft tissue (all cancers excluded) || id:finn-b-C3_MESTOTHEL_SOFTTISSUE_EXALLC	MR Egger	9	0.643471	0.257641	0.0411393
MEGF6_eQTLGen_blood	Melignant neoplasm of mesothelium and soft tissue (all cancers excluded) || id:finn-b-C3_MESTOTHEL_SOFTTISSUE_EXALLC	Penalised weighted median	9	0.357048	0.143754	0.0130009
MEGF6_eQTLGen_blood	Melignant neoplasm of mesothelium and soft tissue (all cancers excluded) || id:finn-b-C3_MESTOTHEL_SOFTTISSUE_EXALLC	Weighted median	9	0.356935	0.148739	0.0164067
MEGF6_eQTLGen_blood	Melignant neoplasm of mesothelium and soft tissue (all cancers excluded) || id:finn-b-C3_MESTOTHEL_SOFTTISSUE_EXALLC	Weighted mode	9	0.376118	0.144853	0.0317879
MEGF6_FUSION_muscle	Melignant neoplasm of mesothelium and soft tissue (all cancers excluded) || id:finn-b-C3_MESTOTHEL_SOFTTISSUE_EXALLC	Wald ratio	1	0.229574	0.107903	0.0333706
MEGF6_GTEx_Brain_Cerebellum	Melignant neoplasm of mesothelium and soft tissue (all cancers excluded) || id:finn-b-C3_MESTOTHEL_SOFTTISSUE_EXALLC	Wald ratio	1	-0.393717	0.189655	0.0378968
MEGF6_GTEx_Brain_Cortex	Melignant neoplasm of mesothelium and soft tissue (all cancers excluded) || id:finn-b-C3_MESTOTHEL_SOFTTISSUE_EXALLC	Inverse variance weighted	2	-0.409723	0.155935	0.00860093
MEGF6_GTEx_Brain_Nucleus_accumbens_basal_ganglia	Melignant neoplasm of mesothelium and soft tissue (all cancers excluded) || id:finn-b-C3_MESTOTHEL_SOFTTISSUE_EXALLC	Wald ratio	1	-0.39831	0.175669	0.0233665
MEGF6_GTEx_Brain_Putamen_basal_ganglia	Melignant neoplasm of mesothelium and soft tissue (all cancers excluded) || id:finn-b-C3_MESTOTHEL_SOFTTISSUE_EXALLC	Wald ratio	1	-0.412975	0.203161	0.0420782
MEGF6_GTEx_Esophagus_Mucosa	Melignant neoplasm of mesothelium and soft tissue (all cancers excluded) || id:finn-b-C3_MESTOTHEL_SOFTTISSUE_EXALLC	Inverse variance weighted	2	0.482145	0.235802	0.0408843
MEGF6_GTEx_Heart_Left_Ventricle	Melignant neoplasm of mesothelium and soft tissue (all cancers excluded) || id:finn-b-C3_MESTOTHEL_SOFTTISSUE_EXALLC	Wald ratio	1	0.71177	0.297027	0.0165609
MEGF6_GTEx_Lung	Melignant neoplasm of mesothelium and soft tissue (all cancers excluded) || id:finn-b-C3_MESTOTHEL_SOFTTISSUE_EXALLC	Wald ratio	1	0.726715	0.330008	0.0276574
MEGF6_GTEx_Pancreas	Melignant neoplasm of mesothelium and soft tissue (all cancers excluded) || id:finn-b-C3_MESTOTHEL_SOFTTISSUE_EXALLC	Wald ratio	1	0.534573	0.230283	0.0202667
MEGF6_GTEx_Skin_Not_Sun_Exposed_Suprapubic	Melignant neoplasm of mesothelium and soft tissue (all cancers excluded) || id:finn-b-C3_MESTOTHEL_SOFTTISSUE_EXALLC	Wald ratio	1	0.838433	0.36118	0.0202667
MEGF6_GTEx_Spleen	Melignant neoplasm of mesothelium and soft tissue (all cancers excluded) || id:finn-b-C3_MESTOTHEL_SOFTTISSUE_EXALLC	Wald ratio	1	0.461752	0.198913	0.0202667
MEGF6_GTEx_Whole_Blood	Melignant neoplasm of mesothelium and soft tissue (all cancers excluded) || id:finn-b-C3_MESTOTHEL_SOFTTISSUE_EXALLC	Inverse variance weighted	2	1.15983	0.312384	0.000204949
MEGF6_METSIM_eQTL	Melignant neoplasm of mesothelium and soft tissue (all cancers excluded) || id:finn-b-C3_MESTOTHEL_SOFTTISSUE_EXALLC	Wald ratio	1	0.195639	0.0919533	0.0333706
MEGF6_Yazar_et_al_CD4_NC	Melignant neoplasm of mesothelium and soft tissue (all cancers excluded) || id:finn-b-C3_MESTOTHEL_SOFTTISSUE_EXALLC	Wald ratio	1	1.02621	0.442069	0.0202667
MEGF6_CEREBELLUM_eQTL_MetaBrain	Melignant neoplasm of mesothelium and soft tissue || id:finn-b-C3_MESTOTHEL_SOFTTISSUE	Inverse variance weighted	2	-0.388797	0.129425	0.00266435
MEGF6_CORTEX_eQTL_MetaBrain	Melignant neoplasm of mesothelium and soft tissue || id:finn-b-C3_MESTOTHEL_SOFTTISSUE	Wald ratio	1	-0.488401	0.184779	0.00821364
MEGF6_eQTLGen_blood	Melignant neoplasm of mesothelium and soft tissue || id:finn-b-C3_MESTOTHEL_SOFTTISSUE	MR Egger	9	0.645154	0.253062	0.0381375
MEGF6_eQTLGen_blood	Melignant neoplasm of mesothelium and soft tissue || id:finn-b-C3_MESTOTHEL_SOFTTISSUE	MR Egger	9	0.645154	0.253062	0.0381375
MEGF6_eQTLGen_blood	Melignant neoplasm of mesothelium and soft tissue || id:finn-b-C3_MESTOTHEL_SOFTTISSUE	Penalised weighted median	9	0.363204	0.139009	0.00898006
MEGF6_eQTLGen_blood	Melignant neoplasm of mesothelium and soft tissue || id:finn-b-C3_MESTOTHEL_SOFTTISSUE	Penalised weighted median	9	0.363204	0.141534	0.0102821
MEGF6_eQTLGen_blood	Melignant neoplasm of mesothelium and soft tissue || id:finn-b-C3_MESTOTHEL_SOFTTISSUE	Penalised weighted median	9	0.363204	0.142479	0.0107977
MEGF6_eQTLGen_blood	Melignant neoplasm of mesothelium and soft tissue || id:finn-b-C3_MESTOTHEL_SOFTTISSUE	Penalised weighted median	9	0.363204	0.144218	0.0117878
MEGF6_eQTLGen_blood	Melignant neoplasm of mesothelium and soft tissue || id:finn-b-C3_MESTOTHEL_SOFTTISSUE	Penalised weighted median	9	0.363204	0.146313	0.0130508
MEGF6_eQTLGen_blood	Melignant neoplasm of mesothelium and soft tissue || id:finn-b-C3_MESTOTHEL_SOFTTISSUE	Penalised weighted median	9	0.363204	0.148371	0.0143672
MEGF6_eQTLGen_blood	Melignant neoplasm of mesothelium and soft tissue || id:finn-b-C3_MESTOTHEL_SOFTTISSUE	Penalised weighted median	9	0.363204	0.149757	0.0152963
MEGF6_eQTLGen_blood	Melignant neoplasm of mesothelium and soft tissue || id:finn-b-C3_MESTOTHEL_SOFTTISSUE	Weighted median	9	0.36288	0.139051	0.00906263
MEGF6_eQTLGen_blood	Melignant neoplasm of mesothelium and soft tissue || id:finn-b-C3_MESTOTHEL_SOFTTISSUE	Weighted median	9	0.36288	0.139708	0.00939273
MEGF6_eQTLGen_blood	Melignant neoplasm of mesothelium and soft tissue || id:finn-b-C3_MESTOTHEL_SOFTTISSUE	Weighted median	9	0.36288	0.140843	0.00998122
MEGF6_eQTLGen_blood	Melignant neoplasm of mesothelium and soft tissue || id:finn-b-C3_MESTOTHEL_SOFTTISSUE	Weighted median	9	0.36288	0.141177	0.0101583
MEGF6_eQTLGen_blood	Melignant neoplasm of mesothelium and soft tissue || id:finn-b-C3_MESTOTHEL_SOFTTISSUE	Weighted median	9	0.36288	0.141357	0.0102548
MEGF6_eQTLGen_blood	Melignant neoplasm of mesothelium and soft tissue || id:finn-b-C3_MESTOTHEL_SOFTTISSUE	Weighted median	9	0.36288	0.145171	0.0124308
MEGF6_eQTLGen_blood	Melignant neoplasm of mesothelium and soft tissue || id:finn-b-C3_MESTOTHEL_SOFTTISSUE	Weighted median	9	0.36288	0.146705	0.0133784
MEGF6_eQTLGen_blood	Melignant neoplasm of mesothelium and soft tissue || id:finn-b-C3_MESTOTHEL_SOFTTISSUE	Weighted mode	9	0.364231	0.138611	0.0302855
MEGF6_eQTLGen_blood	Melignant neoplasm of mesothelium and soft tissue || id:finn-b-C3_MESTOTHEL_SOFTTISSUE	Weighted mode	9	0.364231	0.143493	0.0348022
MEGF6_eQTLGen_blood	Melignant neoplasm of mesothelium and soft tissue || id:finn-b-C3_MESTOTHEL_SOFTTISSUE	Weighted mode	9	0.364231	0.145042	0.0363027
MEGF6_eQTLGen_blood	Melignant neoplasm of mesothelium and soft tissue || id:finn-b-C3_MESTOTHEL_SOFTTISSUE	Weighted mode	9	0.364231	0.145606	0.0368568
MEGF6_eQTLGen_blood	Melignant neoplasm of mesothelium and soft tissue || id:finn-b-C3_MESTOTHEL_SOFTTISSUE	Weighted mode	9	0.364231	0.14771	0.0389617
MEGF6_eQTLGen_blood	Melignant neoplasm of mesothelium and soft tissue || id:finn-b-C3_MESTOTHEL_SOFTTISSUE	Weighted mode	9	0.364231	0.150678	0.0420282
MEGF6_eQTLGen_blood	Melignant neoplasm of mesothelium and soft tissue || id:finn-b-C3_MESTOTHEL_SOFTTISSUE	Weighted mode	9	0.364231	0.155646	0.0474066
MEGF6_FUSION_muscle	Melignant neoplasm of mesothelium and soft tissue || id:finn-b-C3_MESTOTHEL_SOFTTISSUE	Wald ratio	1	0.240141	0.108063	0.0262683
MEGF6_GTEx_Brain_Cerebellum	Melignant neoplasm of mesothelium and soft tissue || id:finn-b-C3_MESTOTHEL_SOFTTISSUE	Wald ratio	1	-0.378721	0.189655	0.0458361
MEGF6_GTEx_Brain_Cortex	Melignant neoplasm of mesothelium and soft tissue || id:finn-b-C3_MESTOTHEL_SOFTTISSUE	Inverse variance weighted	2	-0.413087	0.15606	0.00812142
MEGF6_GTEx_Brain_Nucleus_accumbens_basal_ganglia	Melignant neoplasm of mesothelium and soft tissue || id:finn-b-C3_MESTOTHEL_SOFTTISSUE	Wald ratio	1	-0.390708	0.175398	0.0259103
MEGF6_GTEx_Brain_Putamen_basal_ganglia	Melignant neoplasm of mesothelium and soft tissue || id:finn-b-C3_MESTOTHEL_SOFTTISSUE	Wald ratio	1	-0.43498	0.203673	0.0327056
MEGF6_GTEx_Esophagus_Mucosa	Melignant neoplasm of mesothelium and soft tissue || id:finn-b-C3_MESTOTHEL_SOFTTISSUE	Inverse variance weighted	2	0.50158	0.236152	0.0336727
MEGF6_GTEx_Heart_Left_Ventricle	Melignant neoplasm of mesothelium and soft tissue || id:finn-b-C3_MESTOTHEL_SOFTTISSUE	Wald ratio	1	0.701276	0.297027	0.0182266
MEGF6_GTEx_Lung	Melignant neoplasm of mesothelium and soft tissue || id:finn-b-C3_MESTOTHEL_SOFTTISSUE	Wald ratio	1	0.733186	0.329511	0.0260762
MEGF6_GTEx_Pancreas	Melignant neoplasm of mesothelium and soft tissue || id:finn-b-C3_MESTOTHEL_SOFTTISSUE	Wald ratio	1	0.539243	0.230642	0.0193869
MEGF6_GTEx_Skin_Not_Sun_Exposed_Suprapubic	Melignant neoplasm of mesothelium and soft tissue || id:finn-b-C3_MESTOTHEL_SOFTTISSUE	Wald ratio	1	0.845758	0.361743	0.0193869
MEGF6_GTEx_Spleen	Melignant neoplasm of mesothelium and soft tissue || id:finn-b-C3_MESTOTHEL_SOFTTISSUE	Wald ratio	1	0.465786	0.199224	0.0193869
MEGF6_GTEx_Whole_Blood	Melignant neoplasm of mesothelium and soft tissue || id:finn-b-C3_MESTOTHEL_SOFTTISSUE	Inverse variance weighted	2	1.15282	0.312598	0.000226131
MEGF6_METSIM_eQTL	Melignant neoplasm of mesothelium and soft tissue || id:finn-b-C3_MESTOTHEL_SOFTTISSUE	Wald ratio	1	0.204644	0.0920897	0.0262683
MEGF6_Yazar_et_al_CD4_NC	Melignant neoplasm of mesothelium and soft tissue || id:finn-b-C3_MESTOTHEL_SOFTTISSUE	Wald ratio	1	1.03517	0.442759	0.0193869
MEGF6_GTEx_Brain_Cortex	Melusin levels || id:ebi-a-GCST90012058	Inverse variance weighted	2	0.166095	0.0612154	0.00666203
MEGF6_GTEx_Heart_Left_Ventricle	Melusin levels || id:ebi-a-GCST90012058	Wald ratio	1	-0.292008	0.105397	0.00559595
MEGF6_Retinal_eQTL	Membrane protein FAM174A || id:prot-a-1034	Wald ratio	1	0.159246	0.0760345	0.0362248
MEGF6_GTEx_Brain_Cerebellar_Hemisphere	Memory loss || id:finn-b-MEMLOSS	Wald ratio	1	-0.238207	0.106602	0.0254478
MEGF6_eQTLGen_blood	Meniscus derangement || id:finn-b-M13_MENISCUSDERANGEMENTS	MR Egger	9	-0.175092	0.0678003	0.0363418
MEGF6_eQTLGen_blood	Meniscus derangement || id:finn-b-M13_MENISCUSDERANGEMENTS	Penalised weighted median	9	-0.0657091	0.0310005	0.0340387
MEGF6_eQTLGen_blood	Meniscus derangement || id:finn-b-M13_MENISCUSDERANGEMENTS	Penalised weighted median	9	-0.0657091	0.0311563	0.0349432
MEGF6_eQTLGen_blood	Meniscus derangement || id:finn-b-M13_MENISCUSDERANGEMENTS	Penalised weighted median	9	-0.0657091	0.0314247	0.036528
MEGF6_eQTLGen_blood	Meniscus derangement || id:finn-b-M13_MENISCUSDERANGEMENTS	Penalised weighted median	9	-0.0657091	0.0316091	0.0376356
MEGF6_eQTLGen_blood	Meniscus derangement || id:finn-b-M13_MENISCUSDERANGEMENTS	Penalised weighted median	9	-0.0657091	0.0318115	0.0388685
MEGF6_eQTLGen_blood	Meniscus derangement || id:finn-b-M13_MENISCUSDERANGEMENTS	Penalised weighted median	9	-0.0657091	0.0321259	0.0408191
MEGF6_GTEx_Pancreas	Meniscus derangement || id:finn-b-M13_MENISCUSDERANGEMENTS	Wald ratio	1	-0.100592	0.0492181	0.0409737
MEGF6_GTEx_Skin_Not_Sun_Exposed_Suprapubic	Meniscus derangement || id:finn-b-M13_MENISCUSDERANGEMENTS	Wald ratio	1	-0.15777	0.0771944	0.0409737
MEGF6_GTEx_Spleen	Meniscus derangement || id:finn-b-M13_MENISCUSDERANGEMENTS	Wald ratio	1	-0.0868888	0.0425134	0.0409737
MEGF6_Retinal_eQTL	Meniscus derangement || id:finn-b-M13_MENISCUSDERANGEMENTS	Wald ratio	1	0.1422	0.0493439	0.00395388
MEGF6_Yazar_et_al_CD4_NC	Meniscus derangement || id:finn-b-M13_MENISCUSDERANGEMENTS	Wald ratio	1	-0.193103	0.0944828	0.0409737
MEGF6_GTEx_Whole_Blood	Meprin A subunit beta levels || id:ebi-a-GCST90010326	Inverse variance weighted	2	-0.621373	0.222866	0.00530181
MEGF6_GTEx_Brain_Cerebellum	Meralgia paraesthetica || id:finn-b-G6_MERALGIA	Wald ratio	1	-0.496042	0.214354	0.0206607
MEGF6_GTEx_Muscle_Skeletal	Mesothelioma (all cancers excluded) || id:finn-b-C3_MESOTHELIOMA_EXALLC	Wald ratio	1	-3.18446	1.34732	0.0181007
MEGF6_GTEx_Muscle_Skeletal	Mesothelioma || id:finn-b-C3_MESOTHELIOMA	Wald ratio	1	-3.08247	1.32667	0.0201546
MEGF6_GTEx_Brain_Cortex	Metatarsalgia || id:finn-b-M13_METATARSALGIA	Inverse variance weighted	2	0.200197	0.100167	0.0456477
MEGF6_GTEx_Esophagus_Mucosa	Metatarsalgia || id:finn-b-M13_METATARSALGIA	Inverse variance weighted	2	-0.30784	0.151872	0.042666
MEGF6_CEREBELLUM_eQTL_MetaBrain	MICAL-like protein 2 || id:prot-a-1897	Inverse variance weighted	2	0.11287	0.0527071	0.0322372
MEGF6_GTEx_Brain_Putamen_basal_ganglia	MICAL-like protein 2 || id:prot-a-1897	Wald ratio	1	0.177574	0.0777846	0.0224366
MEGF6_GTEx_Esophagus_Muscularis	MICAL-like protein 2 || id:prot-a-1897	Wald ratio	1	-0.367725	0.147879	0.0128946
MEGF6_GTEx_Thyroid	MICAL-like protein 2 || id:prot-a-1897	Wald ratio	1	-0.322431	0.129664	0.0128946
MEGF6_GTEx_Brain_Cerebellar_Hemisphere	MICOS complex subunit MIC10 || id:prot-a-1902	Wald ratio	1	0.143144	0.0675882	0.0341847
MEGF6_GTEx_Lung	MICOS complex subunit MIC10 || id:prot-a-1902	Wald ratio	1	-0.333493	0.129913	0.0102568
MEGF6_GTEx_Brain_Nucleus_accumbens_basal_ganglia	Midkine || id:prot-a-1871	Wald ratio	1	-0.142001	0.0681499	0.0371906
MEGF6_GTEx_Esophagus_Muscularis	Midkine || id:prot-a-1871	Wald ratio	1	0.332727	0.147879	0.0244489
MEGF6_GTEx_Thyroid	Midkine || id:prot-a-1871	Wald ratio	1	0.291744	0.129664	0.0244489
MEGF6_eQTLGen_blood	Migraine, single triptan purchase ok & required. ICD-code if available is included || id:finn-b-MIGRAINE_TRIPTAN	Penalised weighted median	9	-0.0626426	0.0263275	0.0173428
MEGF6_eQTLGen_blood	Migraine, single triptan purchase ok & required. ICD-code if available is included || id:finn-b-MIGRAINE_TRIPTAN	Penalised weighted median	9	-0.0626426	0.0265482	0.0182957
MEGF6_eQTLGen_blood	Migraine, single triptan purchase ok & required. ICD-code if available is included || id:finn-b-MIGRAINE_TRIPTAN	Penalised weighted median	9	-0.0626426	0.0266907	0.0189261
MEGF6_eQTLGen_blood	Migraine, single triptan purchase ok & required. ICD-code if available is included || id:finn-b-MIGRAINE_TRIPTAN	Penalised weighted median	9	-0.0626426	0.0268934	0.0198437
MEGF6_eQTLGen_blood	Migraine, single triptan purchase ok & required. ICD-code if available is included || id:finn-b-MIGRAINE_TRIPTAN	Penalised weighted median	9	-0.0626426	0.0270718	0.0206706
MEGF6_eQTLGen_blood	Migraine, single triptan purchase ok & required. ICD-code if available is included || id:finn-b-MIGRAINE_TRIPTAN	Penalised weighted median	9	-0.0626426	0.0273758	0.0221231
MEGF6_eQTLGen_blood	Migraine, single triptan purchase ok & required. ICD-code if available is included || id:finn-b-MIGRAINE_TRIPTAN	Penalised weighted median	9	-0.0626426	0.0279788	0.0251605
MEGF6_eQTLGen_blood	Migraine, single triptan purchase ok & required. ICD-code if available is included || id:finn-b-MIGRAINE_TRIPTAN	Weighted median	9	-0.0615384	0.0270424	0.0228684
MEGF6_eQTLGen_blood	Migraine, single triptan purchase ok & required. ICD-code if available is included || id:finn-b-MIGRAINE_TRIPTAN	Weighted median	9	-0.0615384	0.0271192	0.023257
MEGF6_eQTLGen_blood	Migraine, single triptan purchase ok & required. ICD-code if available is included || id:finn-b-MIGRAINE_TRIPTAN	Weighted median	9	-0.0615384	0.0272345	0.0238477
MEGF6_eQTLGen_blood	Migraine, single triptan purchase ok & required. ICD-code if available is included || id:finn-b-MIGRAINE_TRIPTAN	Weighted median	9	-0.0615384	0.0272923	0.0241464
MEGF6_eQTLGen_blood	Migraine, single triptan purchase ok & required. ICD-code if available is included || id:finn-b-MIGRAINE_TRIPTAN	Weighted median	9	-0.0615384	0.0274977	0.0252245
MEGF6_eQTLGen_blood	Migraine, single triptan purchase ok & required. ICD-code if available is included || id:finn-b-MIGRAINE_TRIPTAN	Weighted median	9	-0.0615384	0.0276218	0.0258874
MEGF6_eQTLGen_blood	Migraine, single triptan purchase ok & required. ICD-code if available is included || id:finn-b-MIGRAINE_TRIPTAN	Weighted median	9	-0.0615384	0.0276828	0.0262168
MEGF6_eQTLGen_blood	Migraine, single triptan purchase ok & required. ICD-code if available is included || id:finn-b-MIGRAINE_TRIPTAN	Weighted mode	9	-0.0644467	0.026838	0.0430874
MEGF6_eQTLGen_blood	Migraine, single triptan purchase ok & required. ICD-code if available is included || id:finn-b-MIGRAINE_TRIPTAN	Weighted mode	9	-0.0644467	0.0269835	0.0439669
MEGF6_GTEx_Brain_Cortex	Migraine, single triptan purchase ok & required. ICD-code if available is included || id:finn-b-MIGRAINE_TRIPTAN	Inverse variance weighted	2	0.062811	0.028863	0.0295419
MEGF6_GTEx_Muscle_Skeletal	Migraine, single triptan purchase ok & required. ICD-code if available is included || id:finn-b-MIGRAINE_TRIPTAN	Wald ratio	1	-0.310212	0.138066	0.0246498
MEGF6_GTEx_Pancreas	Migraine, single triptan purchase ok & required. ICD-code if available is included || id:finn-b-MIGRAINE_TRIPTAN	Wald ratio	1	-0.0980769	0.0427515	0.0217837
MEGF6_GTEx_Skin_Not_Sun_Exposed_Suprapubic	Migraine, single triptan purchase ok & required. ICD-code if available is included || id:finn-b-MIGRAINE_TRIPTAN	Wald ratio	1	-0.153825	0.0670521	0.0217837
MEGF6_GTEx_Spleen	Migraine, single triptan purchase ok & required. ICD-code if available is included || id:finn-b-MIGRAINE_TRIPTAN	Wald ratio	1	-0.0847166	0.0369277	0.0217837
MEGF6_Yazar_et_al_CD4_NC	Migraine, single triptan purchase ok & required. ICD-code if available is included || id:finn-b-MIGRAINE_TRIPTAN	Wald ratio	1	-0.188276	0.082069	0.0217837
MEGF6_GTEx_Brain_Putamen_basal_ganglia	Miserableness || id:ukb-b-18994	Wald ratio	1	0.00638552	0.00321435	0.04697
MEGF6_GTEx_Esophagus_Muscularis	Mitochondrial ubiquitin ligase activator of NFKB 1 || id:prot-a-1969	Wald ratio	1	0.300687	0.147879	0.0420189
MEGF6_GTEx_Thyroid	Mitochondrial ubiquitin ligase activator of NFKB 1 || id:prot-a-1969	Wald ratio	1	0.26365	0.129664	0.0420189
MEGF6_eQTLGen_blood	Mitochondrial ubiquitin ligase activator of NFKB 1 || id:prot-a-1970	Inverse variance weighted	9	-0.119964	0.0478335	0.0121435
MEGF6_eQTLGen_blood	Mitochondrial ubiquitin ligase activator of NFKB 1 || id:prot-a-1970	Penalised weighted median	9	-0.120696	0.0544859	0.0267485
MEGF6_eQTLGen_blood	Mitochondrial ubiquitin ligase activator of NFKB 1 || id:prot-a-1970	Penalised weighted median	9	-0.120696	0.0547321	0.0274398
MEGF6_eQTLGen_blood	Mitochondrial ubiquitin ligase activator of NFKB 1 || id:prot-a-1970	Penalised weighted median	9	-0.120696	0.0550504	0.0283467
MEGF6_eQTLGen_blood	Mitochondrial ubiquitin ligase activator of NFKB 1 || id:prot-a-1970	Penalised weighted median	9	-0.120696	0.0551843	0.0287326
MEGF6_eQTLGen_blood	Mitochondrial ubiquitin ligase activator of NFKB 1 || id:prot-a-1970	Penalised weighted median	9	-0.120696	0.0565966	0.0329611
MEGF6_eQTLGen_blood	Mitochondrial ubiquitin ligase activator of NFKB 1 || id:prot-a-1970	Penalised weighted median	9	-0.120696	0.0567784	0.0335259
MEGF6_eQTLGen_blood	Mitochondrial ubiquitin ligase activator of NFKB 1 || id:prot-a-1970	Penalised weighted median	9	-0.120696	0.0570274	0.0343068
MEGF6_eQTLGen_blood	Mitochondrial ubiquitin ligase activator of NFKB 1 || id:prot-a-1970	Weighted median	9	-0.120696	0.0527512	0.0221366
MEGF6_eQTLGen_blood	Mitochondrial ubiquitin ligase activator of NFKB 1 || id:prot-a-1970	Weighted median	9	-0.120696	0.0547131	0.0273859
MEGF6_eQTLGen_blood	Mitochondrial ubiquitin ligase activator of NFKB 1 || id:prot-a-1970	Weighted median	9	-0.120696	0.0552102	0.0288075
MEGF6_eQTLGen_blood	Mitochondrial ubiquitin ligase activator of NFKB 1 || id:prot-a-1970	Weighted median	9	-0.120696	0.05642	0.0324167
MEGF6_eQTLGen_blood	Mitochondrial ubiquitin ligase activator of NFKB 1 || id:prot-a-1970	Weighted median	9	-0.120696	0.0567682	0.0334938
MEGF6_eQTLGen_blood	Mitochondrial ubiquitin ligase activator of NFKB 1 || id:prot-a-1970	Weighted median	9	-0.120696	0.0574488	0.0356478
MEGF6_eQTLGen_blood	Mitochondrial ubiquitin ligase activator of NFKB 1 || id:prot-a-1970	Weighted median	9	-0.120696	0.0574935	0.0357915
MEGF6_GTEx_Adipose_Subcutaneous	Mitofusin-1 || id:prot-a-1889	Wald ratio	1	-0.429195	0.195663	0.0282679
MEGF6_GTEx_Testis	Mitofusin-1 || id:prot-a-1889	Wald ratio	1	-0.255805	0.116617	0.0282679
MEGF6_GTEx_Lung	Mitogen-activated protein kinase 13 || id:prot-a-1846	Wald ratio	1	-0.263808	0.129913	0.0422904
MEGF6_GTEx_Brain_Nucleus_accumbens_basal_ganglia	Mitogen-activated protein kinase kinase kinase 7:TGF-beta-activated kinase 1 and MAP3K7-binding protein 1 fusion || id:prot-a-1844	Wald ratio	1	-0.142816	0.0681499	0.0361161
MEGF6_eQTLGen_blood	Mitotic checkpoint serine/threonine-protein kinase BUB1 || id:prot-a-279	Inverse variance weighted	9	-0.103211	0.0478335	0.0309504
MEGF6_FUSION_muscle	Mitotic checkpoint serine/threonine-protein kinase BUB1 || id:prot-a-279	Wald ratio	1	-0.0909333	0.0438657	0.038173
MEGF6_GTEx_Esophagus_Mucosa	Mitotic checkpoint serine/threonine-protein kinase BUB1 || id:prot-a-279	Inverse variance weighted	2	-0.218331	0.0964428	0.0235841
MEGF6_METSIM_eQTL	Mitotic checkpoint serine/threonine-protein kinase BUB1 || id:prot-a-279	Wald ratio	1	-0.0774918	0.0373816	0.038173
MEGF6_GTEx_Adipose_Subcutaneous	Mitotic spindle assembly checkpoint protein MAD1 || id:prot-a-1825	Wald ratio	1	-0.430458	0.195663	0.0278069
MEGF6_GTEx_Esophagus_Muscularis	Mitotic spindle assembly checkpoint protein MAD1 || id:prot-a-1825	Wald ratio	1	-0.320897	0.147879	0.0300068
MEGF6_GTEx_Testis	Mitotic spindle assembly checkpoint protein MAD1 || id:prot-a-1825	Wald ratio	1	-0.256557	0.116617	0.0278069
MEGF6_GTEx_Thyroid	Mitotic spindle assembly checkpoint protein MAD1 || id:prot-a-1825	Wald ratio	1	-0.281371	0.129664	0.0300068
MEGF6_GTEx_Brain_Cortex	Mixed conductive and sensorineural hearing loss || id:finn-b-H8_HL_MIX_NAS	Inverse variance weighted	2	0.183196	0.081466	0.0245286
MEGF6_GTEx_Adipose_Subcutaneous	Mixed specific developmental disorders || id:finn-b-F5_MIXEDDEV	Wald ratio	1	-0.942836	0.47273	0.046103
MEGF6_GTEx_Brain_Cerebellar_Hemisphere	MOB kinase activator 1A || id:prot-a-1925	Wald ratio	1	0.145892	0.0675882	0.0308861
MEGF6_Retinal_eQTL	Monoacylglycerol lipase ABHD12 || id:prot-a-5	Wald ratio	1	-0.169115	0.0760345	0.0261357
MEGF6_GTEx_Muscle_Skeletal	Monocyte chemoattractant protein-1 levels || id:ebi-a-GCST004438	Wald ratio	1	-0.53261	0.236826	0.0245157
MEGF6_CEREBELLUM_eQTL_MetaBrain	Monocyte chemoattractant protein-1 levels || id:ebi-a-GCST90012007	Inverse variance weighted	2	-0.047628	0.0218908	0.0295773
MEGF6_GTEx_Brain_Cerebellar_Hemisphere	Monocyte chemoattractant protein-1 levels || id:ebi-a-GCST90012007	Wald ratio	1	-0.057972	0.0288486	0.0444816
MEGF6_GTEx_Brain_Cerebellum	Monocyte chemoattractant protein-1 levels || id:ebi-a-GCST90012007	Wald ratio	1	-0.0679228	0.031168	0.0293135
MEGF6_GTEx_Adipose_Subcutaneous	Monocyte chemoattractant protein-4 levels || id:ebi-a-GCST90000486	Wald ratio	1	-0.662034	0.331553	0.0458509
MEGF6_GTEx_Testis	Monocyte chemoattractant protein-4 levels || id:ebi-a-GCST90000486	Wald ratio	1	-0.394578	0.197609	0.0458509
MEGF6_CORTEX_eQTL_MetaBrain	Monocyte count || id:bbj-a-41	Wald ratio	1	-0.0453217	0.0157232	0.00394559
MEGF6_FUSION_muscle	Monocyte count || id:bbj-a-41	Wald ratio	1	0.0274721	0.00958641	0.00416047
MEGF6_GTEx_Brain_Cortex	Monocyte count || id:bbj-a-41	Inverse variance weighted	2	-0.0415585	0.0138527	0.00269951
MEGF6_GTEx_Esophagus_Mucosa	Monocyte count || id:bbj-a-41	Wald ratio	1	0.0745157	0.0260023	0.00416047
MEGF6_METSIM_eQTL	Monocyte count || id:bbj-a-41	Wald ratio	1	0.0234112	0.00816938	0.00416047
MEGF6_GTEx_Muscle_Skeletal	Monocyte count || id:ebi-a-GCST004625	Wald ratio	1	0.0764269	0.0270902	0.00478444
MEGF6_GTEx_Whole_Blood	Monocyte count || id:ebi-a-GCST004625	Inverse variance weighted	2	0.0383063	0.0176168	0.0296737
MEGF6_eQTLGen_blood	Monocyte percentage of white cells || id:ebi-a-GCST004609	Inverse variance weighted	9	0.0170409	0.00677826	0.0119354
MEGF6_eQTLGen_blood	Monocyte percentage of white cells || id:ebi-a-GCST004609	Penalised weighted median	9	0.0162823	0.00770457	0.0345722
MEGF6_eQTLGen_blood	Monocyte percentage of white cells || id:ebi-a-GCST004609	Penalised weighted median	9	0.0162823	0.00787053	0.0385674
MEGF6_eQTLGen_blood	Monocyte percentage of white cells || id:ebi-a-GCST004609	Penalised weighted median	9	0.0162823	0.007948	0.0405006
MEGF6_eQTLGen_blood	Monocyte percentage of white cells || id:ebi-a-GCST004609	Penalised weighted median	9	0.0162823	0.00796874	0.0410253
MEGF6_eQTLGen_blood	Monocyte percentage of white cells || id:ebi-a-GCST004609	Penalised weighted median	9	0.0162823	0.00805792	0.0433147
MEGF6_eQTLGen_blood	Monocyte percentage of white cells || id:ebi-a-GCST004609	Penalised weighted median	9	0.0162823	0.00810196	0.0444654
MEGF6_eQTLGen_blood	Monocyte percentage of white cells || id:ebi-a-GCST004609	Weighted median	9	0.0162823	0.00753226	0.030643
MEGF6_eQTLGen_blood	Monocyte percentage of white cells || id:ebi-a-GCST004609	Weighted median	9	0.0162823	0.0078096	0.0370773
MEGF6_eQTLGen_blood	Monocyte percentage of white cells || id:ebi-a-GCST004609	Weighted median	9	0.0162823	0.00788324	0.0388818
MEGF6_eQTLGen_blood	Monocyte percentage of white cells || id:ebi-a-GCST004609	Weighted median	9	0.0162823	0.00790917	0.0395263
MEGF6_eQTLGen_blood	Monocyte percentage of white cells || id:ebi-a-GCST004609	Weighted median	9	0.0162823	0.00791321	0.0396271
MEGF6_eQTLGen_blood	Monocyte percentage of white cells || id:ebi-a-GCST004609	Weighted median	9	0.0162823	0.00791396	0.0396459
MEGF6_GTEx_Brain_Nucleus_accumbens_basal_ganglia	Monocyte percentage of white cells || id:ebi-a-GCST004609	Wald ratio	1	-0.0218648	0.00982547	0.0260602
MEGF6_GTEx_Lung	Monocyte percentage of white cells || id:ebi-a-GCST004609	Wald ratio	1	0.0433295	0.0186617	0.0202415
MEGF6_GTEx_Muscle_Skeletal	Monocyte percentage of white cells || id:ebi-a-GCST004609	Wald ratio	1	0.0591328	0.0270253	0.0286654
MEGF6_GTEx_Whole_Blood	Monocyte percentage of white cells || id:ebi-a-GCST004609	Inverse variance weighted	2	0.052711	0.0175704	0.00269984
MEGF6_GTEx_Brain_Cerebellar_Hemisphere	Mood [affective] disorders || id:finn-b-F5_MOOD	Wald ratio	1	-0.0623679	0.0288486	0.0306255
MEGF6_GTEx_Brain_Cerebellum	Mood [affective] disorders || id:finn-b-F5_MOOD	Wald ratio	1	-0.0664526	0.030874	0.0313674
MEGF6_GTEx_Brain_Nucleus_accumbens_basal_ganglia	Mood [affective] disorders || id:finn-b-F5_MOOD	Wald ratio	1	-0.0665208	0.0285089	0.0196307
MEGF6_GTEx_Lung	Mood [affective] disorders || id:finn-b-F5_MOOD	Wald ratio	1	0.121451	0.053757	0.0238673
MEGF6_Retinal_eQTL	Mood [affective] disorders || id:finn-b-F5_MOOD	Wald ratio	1	0.0764831	0.0376808	0.0423807
MEGF6_GTEx_Brain_Nucleus_accumbens_basal_ganglia	Mood disorders (more controls excluded) || id:finn-b-KRA_PSY_MOOD_EXMORE	Wald ratio	1	-0.0833546	0.0304095	0.00612392
MEGF6_GTEx_Lung	Mood disorders (more controls excluded) || id:finn-b-KRA_PSY_MOOD_EXMORE	Wald ratio	1	0.14385	0.0572413	0.0119695
MEGF6_GTEx_Brain_Cerebellar_Hemisphere	Mood disorders || id:finn-b-KRA_PSY_MOOD	Wald ratio	1	-0.0645659	0.0288486	0.0252148
MEGF6_GTEx_Brain_Cerebellum	Mood disorders || id:finn-b-KRA_PSY_MOOD	Wald ratio	1	-0.0685109	0.031168	0.027941
MEGF6_GTEx_Brain_Nucleus_accumbens_basal_ganglia	Mood disorders || id:finn-b-KRA_PSY_MOOD	Wald ratio	1	-0.070865	0.0287804	0.0138063
MEGF6_GTEx_Lung	Mood disorders || id:finn-b-KRA_PSY_MOOD	Wald ratio	1	0.130411	0.053757	0.0152694
MEGF6_Retinal_eQTL	Mood disorders || id:finn-b-KRA_PSY_MOOD	Wald ratio	1	0.0740159	0.0376808	0.049497
MEGF6_GTEx_Whole_Blood	Motor neuron disease (with DMD) || id:finn-b-MND	Inverse variance weighted	2	0.939493	0.446174	0.0352334
MEGF6_GTEx_Brain_Cerebellar_Hemisphere	Muellerian-inhibiting factor || id:prot-a-84	Wald ratio	1	0.132978	0.0675882	0.0491279
MEGF6_CEREBELLUM_eQTL_MetaBrain	Multifunctional protein ADE2 || id:prot-a-2167	Inverse variance weighted	2	0.167643	0.0527071	0.00146939
MEGF6_CORTEX_eQTL_MetaBrain	Multifunctional protein ADE2 || id:prot-a-2167	Wald ratio	1	0.184258	0.0813133	0.0234498
MEGF6_GTEx_Brain_Cerebellum	Multifunctional protein ADE2 || id:prot-a-2167	Wald ratio	1	0.147607	0.0726274	0.0421143
MEGF6_GTEx_Brain_Cerebellar_Hemisphere	Multiple PDZ domain protein || id:prot-a-1927	Wald ratio	1	0.16952	0.0675882	0.0121372
MEGF6_GTEx_Lung	Multiple PDZ domain protein || id:prot-a-1927	Wald ratio	1	-0.288695	0.129913	0.0262683
MEGF6_GTEx_Adipose_Subcutaneous	Mumps || id:finn-b-AB1_MUMPS	Wald ratio	1	0.77732	0.348593	0.0257555
MEGF6_GTEx_Brain_Putamen_basal_ganglia	Muscular dystrophy || id:finn-b-G6_MUSDYST	Wald ratio	1	0.927786	0.423209	0.0283607
MEGF6_GTEx_Lung	Myalgia || id:finn-b-M13_MYALGIA	Wald ratio	1	-0.38277	0.135886	0.00484972
MEGF6_GTEx_Muscle_Skeletal	Myalgia || id:finn-b-M13_MYALGIA	Wald ratio	1	0.622414	0.301257	0.0388227
MEGF6_GTEx_Adipose_Subcutaneous	Myasthenia gravis || id:finn-b-G6_MYASTHENIA	Wald ratio	1	0.988858	0.476565	0.0379895
MEGF6_GTEx_Adipose_Visceral_Omentum	Myc box-dependent-interacting protein 1 || id:prot-a-250	Wald ratio	1	-0.181081	0.0798888	0.0234106
MEGF6_GTEx_Artery_Tibial	Myc box-dependent-interacting protein 1 || id:prot-a-250	Wald ratio	1	-0.27504	0.121341	0.0234106
MEGF6_GTEx_Brain_Cortex	Myc box-dependent-interacting protein 1 || id:prot-a-250	Inverse variance weighted	2	0.157164	0.0666029	0.0182886
MEGF6_GTEx_Brain_Nucleus_accumbens_basal_ganglia	Myc box-dependent-interacting protein 1 || id:prot-a-250	Wald ratio	1	0.139558	0.0681499	0.0405787
MEGF6_GTEx_Breast_Mammary_Tissue	Myc box-dependent-interacting protein 1 || id:prot-a-250	Wald ratio	1	-0.311478	0.137417	0.0234106
MEGF6_GTEx_Esophagus_Gastroesophageal_Junction	Myc box-dependent-interacting protein 1 || id:prot-a-250	Wald ratio	1	-0.280398	0.123705	0.0234106
MEGF6_GTEx_Heart_Atrial_Appendage	Myc box-dependent-interacting protein 1 || id:prot-a-250	Wald ratio	1	-0.318215	0.140389	0.0234106
MEGF6_GTEx_Nerve_Tibial	Myc box-dependent-interacting protein 1 || id:prot-a-250	Wald ratio	1	-0.223913	0.0987849	0.0234106
MEGF6_GTEx_Skin_Sun_Exposed_Lower_leg	Myc box-dependent-interacting protein 1 || id:prot-a-250	Wald ratio	1	-0.359663	0.158675	0.0234106
MEGF6_CORTEX_eQTL_MetaBrain	Myc target protein 1 || id:prot-a-1979	Wald ratio	1	-0.181131	0.0813133	0.0259096
MEGF6_GTEx_Adipose_Visceral_Omentum	Myelin protein P0 || id:prot-a-1934	Wald ratio	1	-0.171228	0.0798888	0.0320863
MEGF6_GTEx_Artery_Tibial	Myelin protein P0 || id:prot-a-1934	Wald ratio	1	-0.260074	0.121341	0.0320863
MEGF6_GTEx_Breast_Mammary_Tissue	Myelin protein P0 || id:prot-a-1934	Wald ratio	1	-0.29453	0.137417	0.0320863
MEGF6_GTEx_Esophagus_Gastroesophageal_Junction	Myelin protein P0 || id:prot-a-1934	Wald ratio	1	-0.265142	0.123705	0.0320863
MEGF6_GTEx_Esophagus_Muscularis	Myelin protein P0 || id:prot-a-1934	Wald ratio	1	-0.308081	0.147879	0.0372209
MEGF6_GTEx_Heart_Atrial_Appendage	Myelin protein P0 || id:prot-a-1934	Wald ratio	1	-0.3009	0.140389	0.0320863
MEGF6_GTEx_Nerve_Tibial	Myelin protein P0 || id:prot-a-1934	Wald ratio	1	-0.211729	0.0987849	0.0320863
MEGF6_GTEx_Skin_Sun_Exposed_Lower_leg	Myelin protein P0 || id:prot-a-1934	Wald ratio	1	-0.340093	0.158675	0.0320863
MEGF6_GTEx_Thyroid	Myelin protein P0 || id:prot-a-1934	Wald ratio	1	-0.270134	0.129664	0.0372209
MEGF6_GTEx_Heart_Left_Ventricle	Myelin regulatory factor || id:prot-a-1982	Wald ratio	1	0.288814	0.118172	0.0145248
MEGF6_Retinal_eQTL	Myeloblastin || id:prot-a-2395	Wald ratio	1	0.158798	0.0760345	0.0367532
MEGF6_GTEx_Adipose_Subcutaneous	Myeloblastin || id:prot-a-2396	Wald ratio	1	-0.390063	0.195663	0.0462014
MEGF6_GTEx_Testis	Myeloblastin || id:prot-a-2396	Wald ratio	1	-0.232481	0.116617	0.0462014
MEGF6_CORTEX_eQTL_MetaBrain	Myeloid cell surface antigen CD33 || id:prot-a-439	Wald ratio	1	-0.172009	0.0813133	0.0343972
MEGF6_GTEx_Muscle_Skeletal	Myeloid Dendritic Cell %Dendritic Cell || id:ebi-a-GCST90001459	Wald ratio	1	0.337576	0.147195	0.0218255
MEGF6_GTEx_Brain_Nucleus_accumbens_basal_ganglia	Myeloid leukaemia (all cancers excluded) || id:finn-b-CD2_MYELOID_LEUKAEMIA_EXALLC	Wald ratio	1	-0.521849	0.232144	0.0245792
MEGF6_GTEx_Brain_Nucleus_accumbens_basal_ganglia	Myeloid leukaemia || id:finn-b-CD2_MYELOID_LEUKAEMIA	Wald ratio	1	-0.516147	0.232144	0.0261894
MEGF6_GTEx_Adipose_Visceral_Omentum	Myeloperoxidase levels || id:ebi-a-GCST90010241	Wald ratio	1	-0.266725	0.120195	0.02648
MEGF6_GTEx_Artery_Tibial	Myeloperoxidase levels || id:ebi-a-GCST90010241	Wald ratio	1	-0.405121	0.182561	0.02648
MEGF6_GTEx_Breast_Mammary_Tissue	Myeloperoxidase levels || id:ebi-a-GCST90010241	Wald ratio	1	-0.458793	0.206748	0.02648
MEGF6_GTEx_Esophagus_Gastroesophageal_Junction	Myeloperoxidase levels || id:ebi-a-GCST90010241	Wald ratio	1	-0.413015	0.186118	0.02648
MEGF6_GTEx_Esophagus_Muscularis	Myeloperoxidase levels || id:ebi-a-GCST90010241	Wald ratio	1	-0.510053	0.222441	0.0218488
MEGF6_GTEx_Heart_Atrial_Appendage	Myeloperoxidase levels || id:ebi-a-GCST90010241	Wald ratio	1	-0.468717	0.211219	0.02648
MEGF6_GTEx_Nerve_Tibial	Myeloperoxidase levels || id:ebi-a-GCST90010241	Wald ratio	1	-0.329813	0.148625	0.02648
MEGF6_GTEx_Skin_Sun_Exposed_Lower_leg	Myeloperoxidase levels || id:ebi-a-GCST90010241	Wald ratio	1	-0.529767	0.238731	0.02648
MEGF6_GTEx_Thyroid	Myeloperoxidase levels || id:ebi-a-GCST90010241	Wald ratio	1	-0.447229	0.195042	0.0218488
MEGF6_CORTEX_eQTL_MetaBrain	Myeloproliferative diseases (CML excluded) || id:finn-b-MYELOPROF_NONCML	Wald ratio	1	-0.394839	0.148814	0.00797232
MEGF6_eQTLGen_blood	Myeloproliferative diseases (CML excluded) || id:finn-b-MYELOPROF_NONCML	MR Egger	9	0.513125	0.215195	0.0485625
MEGF6_FUSION_muscle	Myeloproliferative diseases (CML excluded) || id:finn-b-MYELOPROF_NONCML	Wald ratio	1	0.192753	0.0872511	0.0271625
MEGF6_GTEx_Brain_Cortex	Myeloproliferative diseases (CML excluded) || id:finn-b-MYELOPROF_NONCML	Inverse variance weighted	2	-0.409029	0.125656	0.00113332
MEGF6_GTEx_Heart_Left_Ventricle	Myeloproliferative diseases (CML excluded) || id:finn-b-MYELOPROF_NONCML	Wald ratio	1	0.514664	0.239994	0.0319939
MEGF6_METSIM_eQTL	Myeloproliferative diseases (CML excluded) || id:finn-b-MYELOPROF_NONCML	Wald ratio	1	0.164261	0.0743539	0.0271625
MEGF6_CORTEX_eQTL_MetaBrain	Myeloproliferative diseases || id:finn-b-MYELOPROF	Wald ratio	1	-0.326035	0.139171	0.0191449
MEGF6_GTEx_Brain_Cortex	Myeloproliferative diseases || id:finn-b-MYELOPROF	Inverse variance weighted	2	-0.33506	0.117451	0.00433399
MEGF6_GTEx_Brain_Putamen_basal_ganglia	Myocardial infarction (no controls excluded) || id:finn-b-I9_MI_EXNONE	Wald ratio	1	0.104907	0.0486154	0.030936
MEGF6_GTEx_Muscle_Skeletal	Myocardial infarction (no controls excluded) || id:finn-b-I9_MI_EXNONE	Wald ratio	1	-0.377379	0.177619	0.0336158
MEGF6_eQTLGen_blood	Myocardial infarction || id:ebi-a-GCST011364	Inverse variance weighted	9	0.0570419	0.0204631	0.00531092
MEGF6_eQTLGen_blood	Myocardial infarction || id:ebi-a-GCST011364	Penalised weighted median	9	0.0566442	0.0229855	0.0137265
MEGF6_eQTLGen_blood	Myocardial infarction || id:ebi-a-GCST011364	Penalised weighted median	9	0.0566442	0.0232005	0.0146259
MEGF6_eQTLGen_blood	Myocardial infarction || id:ebi-a-GCST011364	Penalised weighted median	9	0.0566442	0.0236858	0.0167804
MEGF6_eQTLGen_blood	Myocardial infarction || id:ebi-a-GCST011364	Penalised weighted median	9	0.0566442	0.0238098	0.0173584
MEGF6_eQTLGen_blood	Myocardial infarction || id:ebi-a-GCST011364	Penalised weighted median	9	0.0566442	0.0238616	0.0176028
MEGF6_eQTLGen_blood	Myocardial infarction || id:ebi-a-GCST011364	Penalised weighted median	9	0.0566442	0.0246302	0.02146
MEGF6_eQTLGen_blood	Myocardial infarction || id:ebi-a-GCST011364	Weighted median	9	0.0566442	0.0229235	0.0134732
MEGF6_eQTLGen_blood	Myocardial infarction || id:ebi-a-GCST011364	Weighted median	9	0.0566442	0.0232196	0.0147077
MEGF6_eQTLGen_blood	Myocardial infarction || id:ebi-a-GCST011364	Weighted median	9	0.0566442	0.0236099	0.0164322
MEGF6_eQTLGen_blood	Myocardial infarction || id:ebi-a-GCST011364	Weighted median	9	0.0566442	0.0238055	0.0173381
MEGF6_eQTLGen_blood	Myocardial infarction || id:ebi-a-GCST011364	Weighted median	9	0.0566442	0.0239904	0.0182197
MEGF6_eQTLGen_blood	Myocardial infarction || id:ebi-a-GCST011364	Weighted median	9	0.0566442	0.0245366	0.0209681
MEGF6_eQTLGen_blood	Myocardial infarction || id:ebi-a-GCST011364	Weighted mode	9	0.05269	0.0225468	0.0476446
MEGF6_GTEx_Pancreas	Myocardial infarction || id:ebi-a-GCST011364	Wald ratio	1	0.0765955	0.038842	0.0486125
MEGF6_GTEx_Skin_Not_Sun_Exposed_Suprapubic	Myocardial infarction || id:ebi-a-GCST011364	Wald ratio	1	0.120134	0.0609205	0.0486125
MEGF6_GTEx_Spleen	Myocardial infarction || id:ebi-a-GCST011364	Wald ratio	1	0.0661615	0.0335509	0.0486125
MEGF6_GTEx_Whole_Blood	Myocardial infarction || id:ebi-a-GCST011364	Inverse variance weighted	2	0.146995	0.0527232	0.00530267
MEGF6_Yazar_et_al_CD4_NC	Myocardial infarction || id:ebi-a-GCST011364	Wald ratio	1	0.147039	0.0745641	0.0486125
MEGF6_eQTLGen_blood	Myocardial infarction || id:ebi-a-GCST011365	Inverse variance weighted	7	0.0492403	0.0160659	0.00217752
MEGF6_eQTLGen_blood	Myocardial infarction || id:ebi-a-GCST011365	Inverse variance weighted	7	0.0492403	0.0160659	0.00217752
MEGF6_eQTLGen_blood	Myocardial infarction || id:ebi-a-GCST011365	Penalised weighted median	7	0.042666	0.0172892	0.0135955
MEGF6_eQTLGen_blood	Myocardial infarction || id:ebi-a-GCST011365	Penalised weighted median	7	0.042666	0.0174874	0.0146948
MEGF6_eQTLGen_blood	Myocardial infarction || id:ebi-a-GCST011365	Penalised weighted median	7	0.042666	0.0175449	0.0150236
MEGF6_eQTLGen_blood	Myocardial infarction || id:ebi-a-GCST011365	Penalised weighted median	7	0.042666	0.0176668	0.0157337
MEGF6_eQTLGen_blood	Myocardial infarction || id:ebi-a-GCST011365	Penalised weighted median	7	0.042666	0.0178093	0.0165881
MEGF6_eQTLGen_blood	Myocardial infarction || id:ebi-a-GCST011365	Penalised weighted median	7	0.042666	0.0180823	0.0182974
MEGF6_eQTLGen_blood	Myocardial infarction || id:ebi-a-GCST011365	Weighted median	7	0.042666	0.0172697	0.0134899
MEGF6_eQTLGen_blood	Myocardial infarction || id:ebi-a-GCST011365	Weighted median	7	0.042666	0.0173211	0.0137692
MEGF6_eQTLGen_blood	Myocardial infarction || id:ebi-a-GCST011365	Weighted median	7	0.042666	0.0175851	0.0152554
MEGF6_eQTLGen_blood	Myocardial infarction || id:ebi-a-GCST011365	Weighted median	7	0.042666	0.0176066	0.0153807
MEGF6_eQTLGen_blood	Myocardial infarction || id:ebi-a-GCST011365	Weighted median	7	0.042666	0.0178474	0.0168207
MEGF6_eQTLGen_blood	Myocardial infarction || id:ebi-a-GCST011365	Weighted median	7	0.042666	0.0183949	0.0203709
MEGF6_GTEx_Pancreas	Myocardial infarction || id:ebi-a-GCST011365	Wald ratio	1	0.0617094	0.0285034	0.0303887
MEGF6_GTEx_Skin_Not_Sun_Exposed_Suprapubic	Myocardial infarction || id:ebi-a-GCST011365	Wald ratio	1	0.096786	0.0447051	0.0303887
MEGF6_GTEx_Spleen	Myocardial infarction || id:ebi-a-GCST011365	Wald ratio	1	0.0533032	0.0246206	0.0303887
MEGF6_GTEx_Whole_Blood	Myocardial infarction || id:ebi-a-GCST011365	Inverse variance weighted	2	0.0810992	0.040821	0.0469552
MEGF6_Yazar_et_al_CD4_NC	Myocardial infarction || id:ebi-a-GCST011365	Wald ratio	1	0.118462	0.0547172	0.0303887
MEGF6_FUSION_muscle	Myocardial infarction || id:finn-b-I9_MI	Wald ratio	1	-0.0541117	0.0264155	0.0405125
MEGF6_GTEx_Brain_Putamen_basal_ganglia	Myocardial infarction || id:finn-b-I9_MI	Wald ratio	1	0.115909	0.0496388	0.0195407
MEGF6_METSIM_eQTL	Myocardial infarction || id:finn-b-I9_MI	Wald ratio	1	-0.0461131	0.0225108	0.0405125
MEGF6_CORTEX_eQTL_MetaBrain	Myocardial infarction, strict (no controls excluded) || id:finn-b-I9_MI_STRICT_EXNONE	Wald ratio	1	0.0922593	0.0456084	0.0430879
MEGF6_GTEx_Brain_Putamen_basal_ganglia	Myocardial infarction, strict (no controls excluded) || id:finn-b-I9_MI_STRICT_EXNONE	Wald ratio	1	0.120771	0.0506623	0.0171331
MEGF6_GTEx_Muscle_Skeletal	Myocardial infarction, strict (no controls excluded) || id:finn-b-I9_MI_STRICT_EXNONE	Wald ratio	1	-0.414694	0.184585	0.0246636
MEGF6_CORTEX_eQTL_MetaBrain	Myocardial infarction, strict || id:finn-b-I9_MI_STRICT	Wald ratio	1	0.102424	0.0469115	0.0290113
MEGF6_FUSION_muscle	Myocardial infarction, strict || id:finn-b-I9_MI_STRICT	Wald ratio	1	-0.0558727	0.0275361	0.0424512
MEGF6_GTEx_Brain_Putamen_basal_ganglia	Myocardial infarction, strict || id:finn-b-I9_MI_STRICT	Wald ratio	1	0.133053	0.0516858	0.0100456
MEGF6_METSIM_eQTL	Myocardial infarction, strict || id:finn-b-I9_MI_STRICT	Wald ratio	1	-0.0476138	0.0234658	0.0424512
MEGF6_GTEx_Brain_Cerebellar_Hemisphere	Myocyte-specific enhancer factor 2C || id:prot-a-1877	Wald ratio	1	0.140122	0.0675882	0.0381564
MEGF6_Retinal_eQTL	Myocyte-specific enhancer factor 2C || id:prot-a-1877	Wald ratio	1	-0.20859	0.0760345	0.00608134
MEGF6_GTEx_Adipose_Subcutaneous	Myoglobin || id:prot-a-1861	Wald ratio	1	-0.412785	0.195663	0.0348862
MEGF6_GTEx_Adipose_Visceral_Omentum	Myoglobin || id:prot-a-1861	Wald ratio	1	-0.18907	0.0798888	0.0179491
MEGF6_GTEx_Artery_Tibial	Myoglobin || id:prot-a-1861	Wald ratio	1	-0.287174	0.121341	0.0179491
MEGF6_GTEx_Brain_Nucleus_accumbens_basal_ganglia	Myoglobin || id:prot-a-1861	Wald ratio	1	0.155034	0.0681499	0.0229119
MEGF6_GTEx_Breast_Mammary_Tissue	Myoglobin || id:prot-a-1861	Wald ratio	1	-0.32522	0.137417	0.0179491
MEGF6_GTEx_Esophagus_Gastroesophageal_Junction	Myoglobin || id:prot-a-1861	Wald ratio	1	-0.292769	0.123705	0.0179491
MEGF6_GTEx_Esophagus_Muscularis	Myoglobin || id:prot-a-1861	Wald ratio	1	-0.352444	0.147879	0.0171567
MEGF6_GTEx_Heart_Atrial_Appendage	Myoglobin || id:prot-a-1861	Wald ratio	1	-0.332254	0.140389	0.0179491
MEGF6_GTEx_Nerve_Tibial	Myoglobin || id:prot-a-1861	Wald ratio	1	-0.233791	0.0987849	0.0179491
MEGF6_GTEx_Skin_Sun_Exposed_Lower_leg	Myoglobin || id:prot-a-1861	Wald ratio	1	-0.37553	0.158675	0.0179491
MEGF6_GTEx_Testis	Myoglobin || id:prot-a-1861	Wald ratio	1	-0.246024	0.116617	0.0348862
MEGF6_GTEx_Thyroid	Myoglobin || id:prot-a-1861	Wald ratio	1	-0.309033	0.129664	0.0171567
MEGF6_GTEx_Adipose_Visceral_Omentum	Myoglobin levels || id:ebi-a-GCST90010235	Wald ratio	1	0.314679	0.120799	0.00918761
MEGF6_GTEx_Artery_Tibial	Myoglobin levels || id:ebi-a-GCST90010235	Wald ratio	1	0.477958	0.183478	0.00918761
MEGF6_GTEx_Breast_Mammary_Tissue	Myoglobin levels || id:ebi-a-GCST90010235	Wald ratio	1	0.54128	0.207786	0.00918761
MEGF6_GTEx_Esophagus_Gastroesophageal_Junction	Myoglobin levels || id:ebi-a-GCST90010235	Wald ratio	1	0.487271	0.187053	0.00918761
MEGF6_GTEx_Esophagus_Muscularis	Myoglobin levels || id:ebi-a-GCST90010235	Wald ratio	1	0.595995	0.223568	0.00767971
MEGF6_GTEx_Heart_Atrial_Appendage	Myoglobin levels || id:ebi-a-GCST90010235	Wald ratio	1	0.552987	0.21228	0.00918761
MEGF6_GTEx_Nerve_Tibial	Myoglobin levels || id:ebi-a-GCST90010235	Wald ratio	1	0.389111	0.149371	0.00918761
MEGF6_GTEx_Skin_Sun_Exposed_Lower_leg	Myoglobin levels || id:ebi-a-GCST90010235	Wald ratio	1	0.625015	0.239929	0.00918761
MEGF6_GTEx_Thyroid	Myoglobin levels || id:ebi-a-GCST90010235	Wald ratio	1	0.522585	0.196031	0.00767971
MEGF6_GTEx_Brain_Cortex	Myosin-binding protein C, slow-type || id:prot-a-1977	Inverse variance weighted	2	0.133237	0.0666029	0.0454496
MEGF6_GTEx_Brain_Nucleus_accumbens_basal_ganglia	Myosin-binding protein C, slow-type || id:prot-a-1977	Wald ratio	1	0.178113	0.0678783	0.00869038
MEGF6_CORTEX_eQTL_MetaBrain	Myristoleate (14:1n5) || id:met-a-477	Wald ratio	1	-0.0338805	0.0156372	0.0302603
MEGF6_eQTLGen_blood	Myristoleate (14:1n5) || id:met-a-477	Wald ratio	1	-0.124055	0.0537572	0.0210163
MEGF6_GTEx_Heart_Left_Ventricle	N-(2-furoyl)glycine || id:met-a-457	Wald ratio	1	-0.167905	0.0707207	0.0175873
MEGF6_Yazar_et_al_B_Mem	N-(2-furoyl)glycine || id:met-a-457	Inverse variance weighted	2	0.237064	0.118395	0.045251
MEGF6_GTEx_Adipose_Subcutaneous	N-acetyl-D-glucosamine kinase || id:prot-a-1995	Wald ratio	1	-0.421621	0.195663	0.0311745
MEGF6_GTEx_Adipose_Visceral_Omentum	N-acetyl-D-glucosamine kinase || id:prot-a-1995	Wald ratio	1	-0.215167	0.0798888	0.00707415
MEGF6_GTEx_Artery_Tibial	N-acetyl-D-glucosamine kinase || id:prot-a-1995	Wald ratio	1	-0.326812	0.121341	0.00707415
MEGF6_GTEx_Brain_Cerebellum	N-acetyl-D-glucosamine kinase || id:prot-a-1995	Wald ratio	1	-0.174365	0.0723334	0.0159277
MEGF6_GTEx_Breast_Mammary_Tissue	N-acetyl-D-glucosamine kinase || id:prot-a-1995	Wald ratio	1	-0.370109	0.137417	0.00707415
MEGF6_GTEx_Esophagus_Gastroesophageal_Junction	N-acetyl-D-glucosamine kinase || id:prot-a-1995	Wald ratio	1	-0.333179	0.123705	0.00707415
MEGF6_GTEx_Esophagus_Muscularis	N-acetyl-D-glucosamine kinase || id:prot-a-1995	Wald ratio	1	-0.37019	0.147879	0.012303
MEGF6_GTEx_Heart_Atrial_Appendage	N-acetyl-D-glucosamine kinase || id:prot-a-1995	Wald ratio	1	-0.378114	0.140389	0.00707415
MEGF6_GTEx_Nerve_Tibial	N-acetyl-D-glucosamine kinase || id:prot-a-1995	Wald ratio	1	-0.266061	0.0987849	0.00707415
MEGF6_GTEx_Skin_Sun_Exposed_Lower_leg	N-acetyl-D-glucosamine kinase || id:prot-a-1995	Wald ratio	1	-0.427364	0.158675	0.00707415
MEGF6_GTEx_Testis	N-acetyl-D-glucosamine kinase || id:prot-a-1995	Wald ratio	1	-0.25129	0.116617	0.0311745
MEGF6_GTEx_Thyroid	N-acetyl-D-glucosamine kinase || id:prot-a-1995	Wald ratio	1	-0.324593	0.129664	0.012303
MEGF6_eQTLGen_blood	N-acetylated-alpha-linked acidic dipeptidase 2 || id:prot-a-1991	Inverse variance weighted	9	0.127856	0.0505218	0.0113833
MEGF6_Retinal_eQTL	N-acetylated-alpha-linked acidic dipeptidase 2 || id:prot-a-1991	Wald ratio	1	0.160144	0.0760345	0.0351874
MEGF6_GTEx_Heart_Left_Ventricle	N-acetylgalactosaminyltransferase 7 || id:prot-a-1173	Wald ratio	1	-0.291552	0.118172	0.0136181
MEGF6_GTEx_Whole_Blood	N-acetylgalactosaminyltransferase 7 || id:prot-a-1173	Inverse variance weighted	2	-0.242444	0.122895	0.0485222
MEGF6_GTEx_Brain_Nucleus_accumbens_basal_ganglia	N-acetylglucosamine-1-phosphodiester alpha-N-acetylglucosaminidase || id:prot-a-1996	Wald ratio	1	0.154491	0.0681499	0.0233944
MEGF6_GTEx_Adipose_Subcutaneous	N-acetylglucosamine-1-phosphotransferase subunit gamma || id:prot-a-1232	Wald ratio	1	-0.402686	0.195663	0.0395839
MEGF6_GTEx_Brain_Putamen_basal_ganglia	N-acetylglucosamine-1-phosphotransferase subunit gamma || id:prot-a-1232	Wald ratio	1	0.15429	0.0777846	0.0473057
MEGF6_GTEx_Muscle_Skeletal	N-acetylglucosamine-1-phosphotransferase subunit gamma || id:prot-a-1232	Wald ratio	1	-0.367428	0.177122	0.0380386
MEGF6_GTEx_Testis	N-acetylglucosamine-1-phosphotransferase subunit gamma || id:prot-a-1232	Wald ratio	1	-0.240005	0.116617	0.0395839
MEGF6_GTEx_Adipose_Subcutaneous	N-acetylglucosamine-6-sulfatase || id:prot-a-1235	Wald ratio	1	-0.532707	0.195663	0.00647742
MEGF6_GTEx_Adipose_Visceral_Omentum	N-acetylglucosamine-6-sulfatase || id:prot-a-1235	Wald ratio	1	-0.185608	0.0798888	0.0201613
MEGF6_GTEx_Artery_Tibial	N-acetylglucosamine-6-sulfatase || id:prot-a-1235	Wald ratio	1	-0.281916	0.121341	0.0201613
MEGF6_GTEx_Breast_Mammary_Tissue	N-acetylglucosamine-6-sulfatase || id:prot-a-1235	Wald ratio	1	-0.319265	0.137417	0.0201613
MEGF6_GTEx_Esophagus_Gastroesophageal_Junction	N-acetylglucosamine-6-sulfatase || id:prot-a-1235	Wald ratio	1	-0.287408	0.123705	0.0201613
MEGF6_GTEx_Esophagus_Muscularis	N-acetylglucosamine-6-sulfatase || id:prot-a-1235	Wald ratio	1	-0.34505	0.147879	0.0196307
MEGF6_GTEx_Heart_Atrial_Appendage	N-acetylglucosamine-6-sulfatase || id:prot-a-1235	Wald ratio	1	-0.32617	0.140389	0.0201613
MEGF6_GTEx_Muscle_Skeletal	N-acetylglucosamine-6-sulfatase || id:prot-a-1235	Wald ratio	1	-0.532112	0.176873	0.00262594
MEGF6_GTEx_Nerve_Tibial	N-acetylglucosamine-6-sulfatase || id:prot-a-1235	Wald ratio	1	-0.22951	0.0987849	0.0201613
MEGF6_GTEx_Skin_Sun_Exposed_Lower_leg	N-acetylglucosamine-6-sulfatase || id:prot-a-1235	Wald ratio	1	-0.368654	0.158675	0.0201613
MEGF6_GTEx_Testis	N-acetylglucosamine-6-sulfatase || id:prot-a-1235	Wald ratio	1	-0.317499	0.116617	0.00647742
MEGF6_GTEx_Thyroid	N-acetylglucosamine-6-sulfatase || id:prot-a-1235	Wald ratio	1	-0.30255	0.129664	0.0196307
MEGF6_eQTLGen_blood	N-acetyllactosaminide beta-1,3-N-acetylglucosaminyltransferase 2 || id:prot-a-213	Inverse variance weighted	9	0.115491	0.0487501	0.0178343
MEGF6_eQTLGen_blood	N-acetyllactosaminide beta-1,3-N-acetylglucosaminyltransferase 2 || id:prot-a-213	MR Egger	9	0.258332	0.0896742	0.0236253
MEGF6_eQTLGen_blood	N-acetyllactosaminide beta-1,3-N-acetylglucosaminyltransferase 2 || id:prot-a-213	MR Egger	9	0.258332	0.0896742	0.0236253
MEGF6_eQTLGen_blood	N-acetyllactosaminide beta-1,3-N-acetylglucosaminyltransferase 2 || id:prot-a-213	Penalised weighted median	9	0.153604	0.0539432	0.00440616
MEGF6_eQTLGen_blood	N-acetyllactosaminide beta-1,3-N-acetylglucosaminyltransferase 2 || id:prot-a-213	Penalised weighted median	9	0.153604	0.055019	0.00524095
MEGF6_eQTLGen_blood	N-acetyllactosaminide beta-1,3-N-acetylglucosaminyltransferase 2 || id:prot-a-213	Penalised weighted median	9	0.153604	0.0561158	0.0061951
MEGF6_eQTLGen_blood	N-acetyllactosaminide beta-1,3-N-acetylglucosaminyltransferase 2 || id:prot-a-213	Penalised weighted median	9	0.153604	0.0561645	0.00624
MEGF6_eQTLGen_blood	N-acetyllactosaminide beta-1,3-N-acetylglucosaminyltransferase 2 || id:prot-a-213	Penalised weighted median	9	0.153604	0.0562302	0.00630084
MEGF6_eQTLGen_blood	N-acetyllactosaminide beta-1,3-N-acetylglucosaminyltransferase 2 || id:prot-a-213	Penalised weighted median	9	0.153604	0.0562778	0.00634511
MEGF6_eQTLGen_blood	N-acetyllactosaminide beta-1,3-N-acetylglucosaminyltransferase 2 || id:prot-a-213	Penalised weighted median	9	0.153604	0.0571577	0.00720161
MEGF6_eQTLGen_blood	N-acetyllactosaminide beta-1,3-N-acetylglucosaminyltransferase 2 || id:prot-a-213	Weighted median	9	0.153493	0.0551189	0.00535675
MEGF6_eQTLGen_blood	N-acetyllactosaminide beta-1,3-N-acetylglucosaminyltransferase 2 || id:prot-a-213	Weighted median	9	0.153493	0.0553255	0.00553106
MEGF6_eQTLGen_blood	N-acetyllactosaminide beta-1,3-N-acetylglucosaminyltransferase 2 || id:prot-a-213	Weighted median	9	0.153493	0.0555187	0.00569745
MEGF6_eQTLGen_blood	N-acetyllactosaminide beta-1,3-N-acetylglucosaminyltransferase 2 || id:prot-a-213	Weighted median	9	0.153493	0.0558088	0.00595348
MEGF6_eQTLGen_blood	N-acetyllactosaminide beta-1,3-N-acetylglucosaminyltransferase 2 || id:prot-a-213	Weighted median	9	0.153493	0.0560695	0.00618998
MEGF6_eQTLGen_blood	N-acetyllactosaminide beta-1,3-N-acetylglucosaminyltransferase 2 || id:prot-a-213	Weighted median	9	0.153493	0.0563212	0.00642407
MEGF6_eQTLGen_blood	N-acetyllactosaminide beta-1,3-N-acetylglucosaminyltransferase 2 || id:prot-a-213	Weighted median	9	0.153493	0.0582978	0.00846569
MEGF6_eQTLGen_blood	N-acetyllactosaminide beta-1,3-N-acetylglucosaminyltransferase 2 || id:prot-a-213	Weighted mode	9	0.160422	0.0542185	0.0181791
MEGF6_eQTLGen_blood	N-acetyllactosaminide beta-1,3-N-acetylglucosaminyltransferase 2 || id:prot-a-213	Weighted mode	9	0.160422	0.0568394	0.0224115
MEGF6_eQTLGen_blood	N-acetyllactosaminide beta-1,3-N-acetylglucosaminyltransferase 2 || id:prot-a-213	Weighted mode	9	0.160422	0.0577351	0.0239765
MEGF6_eQTLGen_blood	N-acetyllactosaminide beta-1,3-N-acetylglucosaminyltransferase 2 || id:prot-a-213	Weighted mode	9	0.160422	0.0583352	0.0250585
MEGF6_eQTLGen_blood	N-acetyllactosaminide beta-1,3-N-acetylglucosaminyltransferase 2 || id:prot-a-213	Weighted mode	9	0.160422	0.05887	0.0260453
MEGF6_eQTLGen_blood	N-acetyllactosaminide beta-1,3-N-acetylglucosaminyltransferase 2 || id:prot-a-213	Weighted mode	9	0.160422	0.059164	0.0265967
MEGF6_eQTLGen_blood	N-acetyllactosaminide beta-1,3-N-acetylglucosaminyltransferase 2 || id:prot-a-213	Weighted mode	9	0.160422	0.0600369	0.0282715
MEGF6_FUSION_muscle	N-acetyllactosaminide beta-1,3-N-acetylglucosaminyltransferase 2 || id:prot-a-213	Wald ratio	1	0.0882117	0.0438657	0.0443309
MEGF6_GTEx_Heart_Left_Ventricle	N-acetyllactosaminide beta-1,3-N-acetylglucosaminyltransferase 2 || id:prot-a-213	Wald ratio	1	0.23315	0.118172	0.0484986
MEGF6_GTEx_Pancreas	N-acetyllactosaminide beta-1,3-N-acetylglucosaminyltransferase 2 || id:prot-a-213	Wald ratio	1	0.234235	0.0916103	0.0105621
MEGF6_GTEx_Skin_Not_Sun_Exposed_Suprapubic	N-acetyllactosaminide beta-1,3-N-acetylglucosaminyltransferase 2 || id:prot-a-213	Wald ratio	1	0.367378	0.143683	0.0105621
MEGF6_GTEx_Spleen	N-acetyllactosaminide beta-1,3-N-acetylglucosaminyltransferase 2 || id:prot-a-213	Wald ratio	1	0.202327	0.0791309	0.0105621
MEGF6_METSIM_eQTL	N-acetyllactosaminide beta-1,3-N-acetylglucosaminyltransferase 2 || id:prot-a-213	Wald ratio	1	0.0751725	0.0373816	0.0443309
MEGF6_Yazar_et_al_CD4_NC	N-acetyllactosaminide beta-1,3-N-acetylglucosaminyltransferase 2 || id:prot-a-213	Wald ratio	1	0.449655	0.175862	0.0105621
MEGF6_CEREBELLUM_eQTL_MetaBrain	N-acetyltransferase 14 || id:prot-a-2002	Inverse variance weighted	2	0.108151	0.0544966	0.0471958
MEGF6_CORTEX_eQTL_MetaBrain	N-acetyltransferase 14 || id:prot-a-2002	Wald ratio	1	0.167578	0.0813133	0.0393128
MEGF6_GTEx_Adipose_Subcutaneous	N-acetyltransferase 14 || id:prot-a-2002	Wald ratio	1	-0.467697	0.195663	0.0168336
MEGF6_GTEx_Adipose_Visceral_Omentum	N-acetyltransferase 14 || id:prot-a-2002	Wald ratio	1	-0.189603	0.0798888	0.0176283
MEGF6_GTEx_Artery_Tibial	N-acetyltransferase 14 || id:prot-a-2002	Wald ratio	1	-0.287983	0.121341	0.0176283
MEGF6_GTEx_Brain_Cortex	N-acetyltransferase 14 || id:prot-a-2002	Inverse variance weighted	2	0.134643	0.0666029	0.0432197
MEGF6_GTEx_Breast_Mammary_Tissue	N-acetyltransferase 14 || id:prot-a-2002	Wald ratio	1	-0.326136	0.137417	0.0176283
MEGF6_GTEx_Esophagus_Gastroesophageal_Junction	N-acetyltransferase 14 || id:prot-a-2002	Wald ratio	1	-0.293594	0.123705	0.0176283
MEGF6_GTEx_Esophagus_Muscularis	N-acetyltransferase 14 || id:prot-a-2002	Wald ratio	1	-0.383006	0.147879	0.00959759
MEGF6_GTEx_Heart_Atrial_Appendage	N-acetyltransferase 14 || id:prot-a-2002	Wald ratio	1	-0.33319	0.140389	0.0176283
MEGF6_GTEx_Nerve_Tibial	N-acetyltransferase 14 || id:prot-a-2002	Wald ratio	1	-0.23445	0.0987849	0.0176283
MEGF6_GTEx_Skin_Sun_Exposed_Lower_leg	N-acetyltransferase 14 || id:prot-a-2002	Wald ratio	1	-0.376588	0.158675	0.0176283
MEGF6_GTEx_Testis	N-acetyltransferase 14 || id:prot-a-2002	Wald ratio	1	-0.278752	0.116617	0.0168336
MEGF6_GTEx_Thyroid	N-acetyltransferase 14 || id:prot-a-2002	Wald ratio	1	-0.33583	0.129664	0.00959759
MEGF6_CORTEX_eQTL_MetaBrain	NACHT, LRR and PYD domains-containing protein 10 || id:prot-a-2055	Wald ratio	1	0.191816	0.0813133	0.0183255
MEGF6_GTEx_Brain_Cortex	NACHT, LRR and PYD domains-containing protein 10 || id:prot-a-2055	Inverse variance weighted	2	0.151322	0.0682635	0.0266417
MEGF6_GTEx_Adipose_Subcutaneous	NAD kinase || id:prot-a-1994	Wald ratio	1	-0.451917	0.195663	0.020906
MEGF6_GTEx_Adipose_Visceral_Omentum	NAD kinase || id:prot-a-1994	Wald ratio	1	-0.189336	0.0798888	0.0177881
MEGF6_GTEx_Artery_Tibial	NAD kinase || id:prot-a-1994	Wald ratio	1	-0.287578	0.121341	0.0177881
MEGF6_GTEx_Breast_Mammary_Tissue	NAD kinase || id:prot-a-1994	Wald ratio	1	-0.325678	0.137417	0.0177881
MEGF6_GTEx_Esophagus_Gastroesophageal_Junction	NAD kinase || id:prot-a-1994	Wald ratio	1	-0.293181	0.123705	0.0177881
MEGF6_GTEx_Esophagus_Muscularis	NAD kinase || id:prot-a-1994	Wald ratio	1	-0.357373	0.147879	0.0156634
MEGF6_GTEx_Heart_Atrial_Appendage	NAD kinase || id:prot-a-1994	Wald ratio	1	-0.332722	0.140389	0.0177881
MEGF6_GTEx_Nerve_Tibial	NAD kinase || id:prot-a-1994	Wald ratio	1	-0.23412	0.0987849	0.0177881
MEGF6_GTEx_Skin_Sun_Exposed_Lower_leg	NAD kinase || id:prot-a-1994	Wald ratio	1	-0.376059	0.158675	0.0177881
MEGF6_GTEx_Testis	NAD kinase || id:prot-a-1994	Wald ratio	1	-0.269347	0.116617	0.020906
MEGF6_GTEx_Thyroid	NAD kinase || id:prot-a-1994	Wald ratio	1	-0.313355	0.129664	0.0156634
MEGF6_GTEx_Brain_Nucleus_accumbens_basal_ganglia	NAD-dependent protein deacylase sirtuin-5, mitochondrial || id:prot-a-2737	Wald ratio	1	-0.157749	0.0678783	0.0201255
MEGF6_GTEx_Adipose_Subcutaneous	NAD(P)H dehydrogenase [quinone] 1 || id:prot-a-2083	Wald ratio	1	-0.486001	0.195663	0.0129963
MEGF6_GTEx_Adipose_Visceral_Omentum	NAD(P)H dehydrogenase [quinone] 1 || id:prot-a-2083	Wald ratio	1	-0.163506	0.0798888	0.0406908
MEGF6_GTEx_Artery_Tibial	NAD(P)H dehydrogenase [quinone] 1 || id:prot-a-2083	Wald ratio	1	-0.248345	0.121341	0.0406908
MEGF6_GTEx_Brain_Nucleus_accumbens_basal_ganglia	NAD(P)H dehydrogenase [quinone] 1 || id:prot-a-2083	Wald ratio	1	0.140372	0.0681499	0.0394214
MEGF6_GTEx_Breast_Mammary_Tissue	NAD(P)H dehydrogenase [quinone] 1 || id:prot-a-2083	Wald ratio	1	-0.281246	0.137417	0.0406908
MEGF6_GTEx_Esophagus_Gastroesophageal_Junction	NAD(P)H dehydrogenase [quinone] 1 || id:prot-a-2083	Wald ratio	1	-0.253183	0.123705	0.0406908
MEGF6_GTEx_Esophagus_Muscularis	NAD(P)H dehydrogenase [quinone] 1 || id:prot-a-2083	Wald ratio	1	-0.361317	0.147879	0.0145523
MEGF6_GTEx_Heart_Atrial_Appendage	NAD(P)H dehydrogenase [quinone] 1 || id:prot-a-2083	Wald ratio	1	-0.287329	0.140389	0.0406908
MEGF6_GTEx_Lung	NAD(P)H dehydrogenase [quinone] 1 || id:prot-a-2083	Wald ratio	1	-0.339466	0.129913	0.00897443
MEGF6_GTEx_Nerve_Tibial	NAD(P)H dehydrogenase [quinone] 1 || id:prot-a-2083	Wald ratio	1	-0.20218	0.0987849	0.0406908
MEGF6_GTEx_Skin_Sun_Exposed_Lower_leg	NAD(P)H dehydrogenase [quinone] 1 || id:prot-a-2083	Wald ratio	1	-0.324754	0.158675	0.0406908
MEGF6_GTEx_Testis	NAD(P)H dehydrogenase [quinone] 1 || id:prot-a-2083	Wald ratio	1	-0.289661	0.116617	0.0129963
MEGF6_GTEx_Thyroid	NAD(P)H dehydrogenase [quinone] 1 || id:prot-a-2083	Wald ratio	1	-0.316813	0.129664	0.0145523
MEGF6_CEREBELLUM_eQTL_MetaBrain	NADH dehydrogenase [ubiquinone] 1 beta subcomplex subunit 11, mitochondrial || id:prot-a-2022	Inverse variance weighted	2	0.109121	0.0527071	0.038422
MEGF6_CORTEX_eQTL_MetaBrain	NADH dehydrogenase [ubiquinone] flavoprotein 2, mitochondrial || id:prot-a-2026	Wald ratio	1	0.197028	0.0813133	0.0153897
MEGF6_FUSION_muscle	NADH dehydrogenase [ubiquinone] flavoprotein 2, mitochondrial || id:prot-a-2026	Wald ratio	1	-0.103741	0.0438657	0.0180318
MEGF6_GTEx_Brain_Cortex	NADH dehydrogenase [ubiquinone] flavoprotein 2, mitochondrial || id:prot-a-2026	Inverse variance weighted	2	0.166643	0.0666961	0.0124705
MEGF6_METSIM_eQTL	NADH dehydrogenase [ubiquinone] flavoprotein 2, mitochondrial || id:prot-a-2026	Wald ratio	1	-0.0884061	0.0373816	0.0180318
MEGF6_GTEx_Brain_Nucleus_accumbens_basal_ganglia	NADH-cytochrome b5 reductase 3 || id:prot-a-753	Wald ratio	1	-0.133856	0.0678783	0.0486096
MEGF6_GTEx_Lung	NADH-cytochrome b5 reductase 3 || id:prot-a-753	Wald ratio	1	0.324035	0.129913	0.0126223
MEGF6_GTEx_Adipose_Subcutaneous	NADPH--cytochrome P450 reductase || id:prot-a-2330	Wald ratio	1	-0.385014	0.195663	0.0490977
MEGF6_GTEx_Testis	NADPH--cytochrome P450 reductase || id:prot-a-2330	Wald ratio	1	-0.229472	0.116617	0.0490977
MEGF6_GTEx_Brain_Nucleus_accumbens_basal_ganglia	Nail disorders || id:finn-b-L12_NAILDIS	Wald ratio	1	-0.276401	0.117294	0.018449
MEGF6_GTEx_Adipose_Subcutaneous	Naive CD4+ T cell Absolute Count || id:ebi-a-GCST90001540	Inverse variance weighted	2	0.40173	0.180819	0.0263021
MEGF6_eQTLGen_blood	Naive-mature B cell Absolute Count || id:ebi-a-GCST90001409	Inverse variance weighted	8	0.202247	0.0911346	0.0264722
MEGF6_CEREBELLUM_eQTL_MetaBrain	NASH_UKB_GWAS	Inverse variance weighted	2	0.114999	0.0492524	0.0195486
MEGF6_GTEx_Heart_Left_Ventricle	NASH_UKB_GWAS	Wald ratio	1	-0.261162	0.110996	0.018628
MEGF6_CEREBELLUM_eQTL_MetaBrain	Natural cytotoxicity triggering receptor 1 || id:prot-a-2014	Inverse variance weighted	2	0.110965	0.0527071	0.0352639
MEGF6_CEREBELLUM_eQTL_MetaBrain	Natural cytotoxicity triggering receptor 3 ligand 1 || id:prot-a-2017	Inverse variance weighted	2	0.127081	0.0527071	0.0159057
MEGF6_GTEx_Adipose_Subcutaneous	Natural cytotoxicity triggering receptor 3 ligand 1 || id:prot-a-2017	Wald ratio	1	-0.427302	0.195663	0.0289717
MEGF6_GTEx_Brain_Cerebellar_Hemisphere	Natural cytotoxicity triggering receptor 3 ligand 1 || id:prot-a-2017	Wald ratio	1	0.201391	0.0675882	0.00288555
MEGF6_GTEx_Brain_Cerebellum	Natural cytotoxicity triggering receptor 3 ligand 1 || id:prot-a-2017	Wald ratio	1	0.205239	0.0723334	0.00454828
MEGF6_GTEx_Testis	Natural cytotoxicity triggering receptor 3 ligand 1 || id:prot-a-2017	Wald ratio	1	-0.254676	0.116617	0.0289717
MEGF6_GTEx_Brain_Cerebellar_Hemisphere	Natural Killer Absolute Count || id:ebi-a-GCST90001645	Wald ratio	1	-0.138721	0.0665167	0.0370238
MEGF6_GTEx_Brain_Cerebellum	Natural Killer Absolute Count || id:ebi-a-GCST90001645	Wald ratio	1	-0.148489	0.0717747	0.0385626
MEGF6_eQTLGen_blood	Natural Killer T %lymphocyte || id:ebi-a-GCST90001623	Penalised weighted median	8	-0.233734	0.103924	0.0245066
MEGF6_eQTLGen_blood	Natural Killer T %lymphocyte || id:ebi-a-GCST90001623	Penalised weighted median	8	-0.233734	0.104802	0.0257314
MEGF6_eQTLGen_blood	Natural Killer T %lymphocyte || id:ebi-a-GCST90001623	Penalised weighted median	8	-0.233734	0.106292	0.0278795
MEGF6_eQTLGen_blood	Natural Killer T %lymphocyte || id:ebi-a-GCST90001623	Penalised weighted median	8	-0.233734	0.10755	0.0297601
MEGF6_eQTLGen_blood	Natural Killer T %lymphocyte || id:ebi-a-GCST90001623	Penalised weighted median	8	-0.233734	0.107653	0.029918
MEGF6_eQTLGen_blood	Natural Killer T %lymphocyte || id:ebi-a-GCST90001623	Penalised weighted median	8	-0.233734	0.1118	0.0365605
MEGF6_eQTLGen_blood	Natural Killer T %lymphocyte || id:ebi-a-GCST90001623	Weighted median	8	-0.231389	0.102285	0.0236855
MEGF6_eQTLGen_blood	Natural Killer T %lymphocyte || id:ebi-a-GCST90001623	Weighted median	8	-0.231389	0.105888	0.0288729
MEGF6_eQTLGen_blood	Natural Killer T %lymphocyte || id:ebi-a-GCST90001623	Weighted median	8	-0.231389	0.107991	0.0321404
MEGF6_eQTLGen_blood	Natural Killer T %lymphocyte || id:ebi-a-GCST90001623	Weighted median	8	-0.231389	0.108481	0.0329251
MEGF6_eQTLGen_blood	Natural Killer T %lymphocyte || id:ebi-a-GCST90001623	Weighted median	8	-0.231389	0.109108	0.0339436
MEGF6_eQTLGen_blood	Natural Killer T %lymphocyte || id:ebi-a-GCST90001623	Weighted median	8	-0.231389	0.109784	0.0350594
MEGF6_eQTLGen_blood	Natural Killer T %T cell || id:ebi-a-GCST90001622	Penalised weighted median	8	-0.235699	0.104463	0.0240518
MEGF6_eQTLGen_blood	Natural Killer T %T cell || id:ebi-a-GCST90001622	Penalised weighted median	8	-0.235699	0.105698	0.0257524
MEGF6_eQTLGen_blood	Natural Killer T %T cell || id:ebi-a-GCST90001622	Penalised weighted median	8	-0.235699	0.106193	0.0264504
MEGF6_eQTLGen_blood	Natural Killer T %T cell || id:ebi-a-GCST90001622	Penalised weighted median	8	-0.235699	0.107743	0.0286985
MEGF6_eQTLGen_blood	Natural Killer T %T cell || id:ebi-a-GCST90001622	Penalised weighted median	8	-0.235699	0.108752	0.0302113
MEGF6_eQTLGen_blood	Natural Killer T %T cell || id:ebi-a-GCST90001622	Penalised weighted median	8	-0.235699	0.109346	0.03112
MEGF6_eQTLGen_blood	Natural Killer T %T cell || id:ebi-a-GCST90001622	Weighted median	8	-0.235404	0.102337	0.021432
MEGF6_eQTLGen_blood	Natural Killer T %T cell || id:ebi-a-GCST90001622	Weighted median	8	-0.235404	0.104342	0.0240652
MEGF6_eQTLGen_blood	Natural Killer T %T cell || id:ebi-a-GCST90001622	Weighted median	8	-0.235404	0.104644	0.024476
MEGF6_eQTLGen_blood	Natural Killer T %T cell || id:ebi-a-GCST90001622	Weighted median	8	-0.235404	0.105116	0.0251251
MEGF6_eQTLGen_blood	Natural Killer T %T cell || id:ebi-a-GCST90001622	Weighted median	8	-0.235404	0.106801	0.0275146
MEGF6_eQTLGen_blood	Natural Killer T %T cell || id:ebi-a-GCST90001622	Weighted median	8	-0.235404	0.108365	0.0298305
MEGF6_CORTEX_eQTL_MetaBrain	Nectin-2 || id:prot-a-2457	Wald ratio	1	0.254625	0.0813133	0.00173969
MEGF6_FUSION_muscle	Nectin-2 || id:prot-a-2457	Wald ratio	1	-0.0912534	0.0438657	0.0374988
MEGF6_GTEx_Adipose_Subcutaneous	Nectin-2 || id:prot-a-2457	Wald ratio	1	-0.535232	0.195663	0.00622886
MEGF6_GTEx_Adipose_Visceral_Omentum	Nectin-2 || id:prot-a-2457	Wald ratio	1	-0.251117	0.0798888	0.00167036
MEGF6_GTEx_Artery_Tibial	Nectin-2 || id:prot-a-2457	Wald ratio	1	-0.381415	0.121341	0.00167036
MEGF6_GTEx_Brain_Putamen_basal_ganglia	Nectin-2 || id:prot-a-2457	Wald ratio	1	0.162478	0.0777846	0.0367243
MEGF6_GTEx_Breast_Mammary_Tissue	Nectin-2 || id:prot-a-2457	Wald ratio	1	-0.431947	0.137417	0.00167036
MEGF6_GTEx_Esophagus_Gastroesophageal_Junction	Nectin-2 || id:prot-a-2457	Wald ratio	1	-0.388847	0.123705	0.00167036
MEGF6_GTEx_Esophagus_Muscularis	Nectin-2 || id:prot-a-2457	Wald ratio	1	-0.553559	0.147879	0.000181595
MEGF6_GTEx_Heart_Atrial_Appendage	Nectin-2 || id:prot-a-2457	Wald ratio	1	-0.441289	0.140389	0.00167036
MEGF6_GTEx_Nerve_Tibial	Nectin-2 || id:prot-a-2457	Wald ratio	1	-0.310514	0.0987849	0.00167036
MEGF6_GTEx_Skin_Sun_Exposed_Lower_leg	Nectin-2 || id:prot-a-2457	Wald ratio	1	-0.498768	0.158675	0.00167036
MEGF6_GTEx_Testis	Nectin-2 || id:prot-a-2457	Wald ratio	1	-0.319003	0.116617	0.00622886
MEGF6_GTEx_Thyroid	Nectin-2 || id:prot-a-2457	Wald ratio	1	-0.485376	0.129664	0.000181595
MEGF6_METSIM_eQTL	Nectin-2 || id:prot-a-2457	Wald ratio	1	-0.0777646	0.0373816	0.0374988
MEGF6_GTEx_Brain_Putamen_basal_ganglia	Nephrotic syndrome || id:bbj-a-135	Wald ratio	1	-0.409935	0.200929	0.0413309
MEGF6_GTEx_Pancreas	Nephrotic syndrome || id:bbj-a-135	Wald ratio	1	-0.371198	0.188238	0.0486146
MEGF6_GTEx_Skin_Not_Sun_Exposed_Suprapubic	Nephrotic syndrome || id:bbj-a-135	Wald ratio	1	-0.582192	0.295236	0.0486146
MEGF6_GTEx_Spleen	Nephrotic syndrome || id:bbj-a-135	Wald ratio	1	-0.320632	0.162596	0.0486146
MEGF6_GTEx_Whole_Blood	Nephrotic syndrome || id:bbj-a-135	Wald ratio	1	-0.75978	0.385293	0.0486146
MEGF6_Yazar_et_al_CD4_NC	Nephrotic syndrome || id:bbj-a-135	Wald ratio	1	-0.712579	0.361357	0.0486146
MEGF6_FUSION_muscle	Nephrotic syndrome || id:finn-b-N14_NEPHROTICSYND	Wald ratio	1	0.250066	0.109824	0.0227881
MEGF6_GTEx_Esophagus_Mucosa	Nephrotic syndrome || id:finn-b-N14_NEPHROTICSYND	Inverse variance weighted	2	0.617193	0.24025	0.0102005
MEGF6_METSIM_eQTL	Nephrotic syndrome || id:finn-b-N14_NEPHROTICSYND	Wald ratio	1	0.213102	0.0935904	0.0227881
MEGF6_GTEx_Adipose_Visceral_Omentum	Nerve, nerve root and plexus disorders || id:finn-b-G6_NERPLEX	Wald ratio	1	0.0631121	0.0290263	0.0296817
MEGF6_GTEx_Artery_Tibial	Nerve, nerve root and plexus disorders || id:finn-b-G6_NERPLEX	Wald ratio	1	0.0958594	0.0440873	0.0296817
MEGF6_GTEx_Breast_Mammary_Tissue	Nerve, nerve root and plexus disorders || id:finn-b-G6_NERPLEX	Wald ratio	1	0.108559	0.0499281	0.0296817
MEGF6_GTEx_Esophagus_Gastroesophageal_Junction	Nerve, nerve root and plexus disorders || id:finn-b-G6_NERPLEX	Wald ratio	1	0.0977271	0.0449462	0.0296817
MEGF6_GTEx_Esophagus_Muscularis	Nerve, nerve root and plexus disorders || id:finn-b-G6_NERPLEX	Wald ratio	1	0.116824	0.0537293	0.0296817
MEGF6_GTEx_Heart_Atrial_Appendage	Nerve, nerve root and plexus disorders || id:finn-b-G6_NERPLEX	Wald ratio	1	0.110907	0.051008	0.0296817
MEGF6_GTEx_Nerve_Tibial	Nerve, nerve root and plexus disorders || id:finn-b-G6_NERPLEX	Wald ratio	1	0.0780401	0.0358919	0.0296817
MEGF6_GTEx_Skin_Sun_Exposed_Lower_leg	Nerve, nerve root and plexus disorders || id:finn-b-G6_NERPLEX	Wald ratio	1	0.125353	0.0576518	0.0296817
MEGF6_GTEx_Testis	Nerve, nerve root and plexus disorders || id:finn-b-G6_NERPLEX	Wald ratio	1	0.0853936	0.0421325	0.0426843
MEGF6_GTEx_Thyroid	Nerve, nerve root and plexus disorders || id:finn-b-G6_NERPLEX	Wald ratio	1	0.102435	0.0471113	0.0296817
MEGF6_CORTEX_eQTL_MetaBrain	Netrin receptor UNC5A || id:prot-a-3166	Wald ratio	1	0.173051	0.0813133	0.0333201
MEGF6_GTEx_Brain_Putamen_basal_ganglia	Netrin receptor UNC5A || id:prot-a-3166	Wald ratio	1	0.167851	0.0777846	0.030936
MEGF6_GTEx_Brain_Nucleus_accumbens_basal_ganglia	Netrin receptor UNC5B || id:prot-a-3167	Wald ratio	1	0.151776	0.0678783	0.0253518
MEGF6_GTEx_Brain_Nucleus_accumbens_basal_ganglia	Netrin receptor UNC5C || id:prot-a-3168	Wald ratio	1	0.15069	0.0678783	0.0264188
MEGF6_GTEx_Adipose_Visceral_Omentum	Netrin receptor UNC5D || id:prot-a-3169	Wald ratio	1	-0.195728	0.0798888	0.0142856
MEGF6_GTEx_Artery_Tibial	Netrin receptor UNC5D || id:prot-a-3169	Wald ratio	1	-0.297286	0.121341	0.0142856
MEGF6_GTEx_Brain_Cortex	Netrin receptor UNC5D || id:prot-a-3169	Inverse variance weighted	2	0.157178	0.0666029	0.0182786
MEGF6_GTEx_Breast_Mammary_Tissue	Netrin receptor UNC5D || id:prot-a-3169	Wald ratio	1	-0.336671	0.137417	0.0142856
MEGF6_GTEx_Esophagus_Gastroesophageal_Junction	Netrin receptor UNC5D || id:prot-a-3169	Wald ratio	1	-0.303078	0.123705	0.0142856
MEGF6_GTEx_Esophagus_Muscularis	Netrin receptor UNC5D || id:prot-a-3169	Wald ratio	1	-0.379555	0.147879	0.0102681
MEGF6_GTEx_Heart_Atrial_Appendage	Netrin receptor UNC5D || id:prot-a-3169	Wald ratio	1	-0.343953	0.140389	0.0142856
MEGF6_GTEx_Nerve_Tibial	Netrin receptor UNC5D || id:prot-a-3169	Wald ratio	1	-0.242023	0.0987849	0.0142856
MEGF6_GTEx_Skin_Sun_Exposed_Lower_leg	Netrin receptor UNC5D || id:prot-a-3169	Wald ratio	1	-0.388753	0.158675	0.0142856
MEGF6_GTEx_Thyroid	Netrin receptor UNC5D || id:prot-a-3169	Wald ratio	1	-0.332805	0.129664	0.0102681
MEGF6_GTEx_Adipose_Subcutaneous	Netrin-G1 || id:prot-a-2120	Wald ratio	1	-0.499886	0.195663	0.0106237
MEGF6_GTEx_Adipose_Visceral_Omentum	Netrin-G1 || id:prot-a-2120	Wald ratio	1	-0.201053	0.0798888	0.0118471
MEGF6_GTEx_Artery_Tibial	Netrin-G1 || id:prot-a-2120	Wald ratio	1	-0.305375	0.121341	0.0118471
MEGF6_GTEx_Breast_Mammary_Tissue	Netrin-G1 || id:prot-a-2120	Wald ratio	1	-0.345832	0.137417	0.0118471
MEGF6_GTEx_Esophagus_Gastroesophageal_Junction	Netrin-G1 || id:prot-a-2120	Wald ratio	1	-0.311325	0.123705	0.0118471
MEGF6_GTEx_Esophagus_Muscularis	Netrin-G1 || id:prot-a-2120	Wald ratio	1	-0.395329	0.147879	0.00751016
MEGF6_GTEx_Heart_Atrial_Appendage	Netrin-G1 || id:prot-a-2120	Wald ratio	1	-0.353312	0.140389	0.0118471
MEGF6_GTEx_Nerve_Tibial	Netrin-G1 || id:prot-a-2120	Wald ratio	1	-0.248609	0.0987849	0.0118471
MEGF6_GTEx_Skin_Sun_Exposed_Lower_leg	Netrin-G1 || id:prot-a-2120	Wald ratio	1	-0.399331	0.158675	0.0118471
MEGF6_GTEx_Testis	Netrin-G1 || id:prot-a-2120	Wald ratio	1	-0.297937	0.116617	0.0106237
MEGF6_GTEx_Thyroid	Netrin-G1 || id:prot-a-2120	Wald ratio	1	-0.346635	0.129664	0.00751016
MEGF6_GTEx_Brain_Cerebellar_Hemisphere	Neural cell adhesion molecule 1 || id:prot-a-2007	Wald ratio	1	0.134077	0.0675882	0.0472849
MEGF6_GTEx_Brain_Cerebellum	Neural cell adhesion molecule 1 || id:prot-a-2007	Wald ratio	1	0.143785	0.0726274	0.0477308
MEGF6_GTEx_Adipose_Subcutaneous	Neural proliferation differentiation and control protein 1 levels || id:ebi-a-GCST90010331	Inverse variance weighted	2	0.610712	0.279	0.0286017
MEGF6_GTEx_Adipose_Visceral_Omentum	Neural proliferation differentiation and control protein 1 levels || id:ebi-a-GCST90010331	Wald ratio	1	0.293919	0.120583	0.01479
MEGF6_GTEx_Artery_Tibial	Neural proliferation differentiation and control protein 1 levels || id:ebi-a-GCST90010331	Wald ratio	1	0.446426	0.183151	0.01479
MEGF6_GTEx_Breast_Mammary_Tissue	Neural proliferation differentiation and control protein 1 levels || id:ebi-a-GCST90010331	Wald ratio	1	0.50557	0.207415	0.01479
MEGF6_GTEx_Esophagus_Gastroesophageal_Junction	Neural proliferation differentiation and control protein 1 levels || id:ebi-a-GCST90010331	Wald ratio	1	0.455124	0.186719	0.01479
MEGF6_GTEx_Esophagus_Muscularis	Neural proliferation differentiation and control protein 1 levels || id:ebi-a-GCST90010331	Wald ratio	1	0.543045	0.223205	0.0149765
MEGF6_GTEx_Heart_Atrial_Appendage	Neural proliferation differentiation and control protein 1 levels || id:ebi-a-GCST90010331	Wald ratio	1	0.516505	0.211901	0.01479
MEGF6_GTEx_Nerve_Tibial	Neural proliferation differentiation and control protein 1 levels || id:ebi-a-GCST90010331	Wald ratio	1	0.36344	0.149105	0.01479
MEGF6_GTEx_Skin_Sun_Exposed_Lower_leg	Neural proliferation differentiation and control protein 1 levels || id:ebi-a-GCST90010331	Wald ratio	1	0.58378	0.239502	0.01479
MEGF6_GTEx_Testis	Neural proliferation differentiation and control protein 1 levels || id:ebi-a-GCST90010331	Wald ratio	1	0.382819	0.178228	0.0317204
MEGF6_GTEx_Thyroid	Neural proliferation differentiation and control protein 1 levels || id:ebi-a-GCST90010331	Wald ratio	1	0.476157	0.195712	0.0149765
MEGF6_CORTEX_eQTL_MetaBrain	Neuregulin-1 || id:prot-a-2095	Wald ratio	1	-0.172791	0.0813133	0.0335866
MEGF6_CEREBELLUM_eQTL_MetaBrain	Neuregulin-4 || id:prot-a-2097	Inverse variance weighted	2	-0.104099	0.0527071	0.0482628
MEGF6_GTEx_Adipose_Subcutaneous	Neurensin-1 || id:prot-a-2101	Wald ratio	1	0.604029	0.195663	0.00202122
MEGF6_GTEx_Adipose_Visceral_Omentum	Neurensin-1 || id:prot-a-2101	Wald ratio	1	0.176821	0.0798888	0.0268747
MEGF6_GTEx_Artery_Tibial	Neurensin-1 || id:prot-a-2101	Wald ratio	1	0.268568	0.121341	0.0268747
MEGF6_GTEx_Breast_Mammary_Tissue	Neurensin-1 || id:prot-a-2101	Wald ratio	1	0.304149	0.137417	0.0268747
MEGF6_GTEx_Esophagus_Gastroesophageal_Junction	Neurensin-1 || id:prot-a-2101	Wald ratio	1	0.273801	0.123705	0.0268747
MEGF6_GTEx_Esophagus_Muscularis	Neurensin-1 || id:prot-a-2101	Wald ratio	1	0.375612	0.147879	0.0110852
MEGF6_GTEx_Heart_Atrial_Appendage	Neurensin-1 || id:prot-a-2101	Wald ratio	1	0.310728	0.140389	0.0268747
MEGF6_GTEx_Nerve_Tibial	Neurensin-1 || id:prot-a-2101	Wald ratio	1	0.218644	0.0987849	0.0268747
MEGF6_GTEx_Skin_Sun_Exposed_Lower_leg	Neurensin-1 || id:prot-a-2101	Wald ratio	1	0.3512	0.158675	0.0268747
MEGF6_GTEx_Testis	Neurensin-1 || id:prot-a-2101	Wald ratio	1	0.360007	0.116617	0.00202122
MEGF6_GTEx_Thyroid	Neurensin-1 || id:prot-a-2101	Wald ratio	1	0.329347	0.129664	0.0110852
MEGF6_GTEx_Brain_Cortex	Neurexin-1-beta || id:prot-a-2102	Inverse variance weighted	2	0.153704	0.0666029	0.0210121
MEGF6_eQTLGen_blood	Neurexin-2-beta || id:prot-a-2104	MR Egger	9	0.227044	0.0896899	0.039151
MEGF6_eQTLGen_blood	Neurexin-2-beta || id:prot-a-2104	MR Egger	9	0.227044	0.0896899	0.039151
MEGF6_GTEx_Brain_Cortex	Neurexin-2-beta || id:prot-a-2104	Inverse variance weighted	2	-0.183147	0.0666029	0.00596263
MEGF6_GTEx_Brain_Putamen_basal_ganglia	Neurexin-2-beta || id:prot-a-2104	Wald ratio	1	-0.196508	0.0777846	0.0115266
MEGF6_GTEx_Heart_Left_Ventricle	Neurexin-2-beta || id:prot-a-2104	Wald ratio	1	0.231781	0.118172	0.0498336
MEGF6_GTEx_Brain_Cerebellar_Hemisphere	Neurexin-3-beta || id:prot-a-2106	Wald ratio	1	0.139847	0.0675882	0.0385362
MEGF6_eQTLGen_blood	Neurexophilin-1 || id:prot-a-2132	Penalised weighted median	9	0.140419	0.0563777	0.0127496
MEGF6_eQTLGen_blood	Neurexophilin-1 || id:prot-a-2132	Penalised weighted median	9	0.140419	0.0564109	0.0128025
MEGF6_eQTLGen_blood	Neurexophilin-1 || id:prot-a-2132	Penalised weighted median	9	0.140419	0.0566018	0.0131079
MEGF6_eQTLGen_blood	Neurexophilin-1 || id:prot-a-2132	Penalised weighted median	9	0.140419	0.0572096	0.0141094
MEGF6_eQTLGen_blood	Neurexophilin-1 || id:prot-a-2132	Penalised weighted median	9	0.140419	0.0574478	0.0145137
MEGF6_eQTLGen_blood	Neurexophilin-1 || id:prot-a-2132	Penalised weighted median	9	0.140419	0.0579382	0.0153675
MEGF6_eQTLGen_blood	Neurexophilin-1 || id:prot-a-2132	Penalised weighted median	9	0.140419	0.0597927	0.0188526
MEGF6_eQTLGen_blood	Neurexophilin-1 || id:prot-a-2132	Weighted median	9	0.139464	0.055317	0.011696
MEGF6_eQTLGen_blood	Neurexophilin-1 || id:prot-a-2132	Weighted median	9	0.139464	0.0558114	0.0124597
MEGF6_eQTLGen_blood	Neurexophilin-1 || id:prot-a-2132	Weighted median	9	0.139464	0.056754	0.0139967
MEGF6_eQTLGen_blood	Neurexophilin-1 || id:prot-a-2132	Weighted median	9	0.139464	0.0567909	0.0140591
MEGF6_eQTLGen_blood	Neurexophilin-1 || id:prot-a-2132	Weighted median	9	0.139464	0.0570505	0.0145022
MEGF6_eQTLGen_blood	Neurexophilin-1 || id:prot-a-2132	Weighted median	9	0.139464	0.0570967	0.0145819
MEGF6_eQTLGen_blood	Neurexophilin-1 || id:prot-a-2132	Weighted median	9	0.139464	0.0571097	0.0146044
MEGF6_eQTLGen_blood	Neurexophilin-1 || id:prot-a-2132	Weighted mode	9	0.140933	0.0568704	0.0382225
MEGF6_eQTLGen_blood	Neurexophilin-1 || id:prot-a-2132	Weighted mode	9	0.140933	0.0578557	0.0408225
MEGF6_eQTLGen_blood	Neurexophilin-1 || id:prot-a-2132	Weighted mode	9	0.140933	0.0583573	0.0421782
MEGF6_eQTLGen_blood	Neurexophilin-1 || id:prot-a-2132	Weighted mode	9	0.140933	0.0595103	0.0453733
MEGF6_eQTLGen_blood	Neurexophilin-1 || id:prot-a-2132	Weighted mode	9	0.140933	0.0599762	0.046695
MEGF6_eQTLGen_blood	Neurexophilin-1 || id:prot-a-2132	Weighted mode	9	0.140933	0.0606873	0.0487458
MEGF6_GTEx_Muscle_Skeletal	Neurexophilin-1 || id:prot-a-2132	Wald ratio	1	-0.348273	0.177122	0.0492649
MEGF6_GTEx_Pancreas	Neurexophilin-1 || id:prot-a-2132	Wald ratio	1	0.221302	0.0916103	0.0157056
MEGF6_GTEx_Skin_Not_Sun_Exposed_Suprapubic	Neurexophilin-1 || id:prot-a-2132	Wald ratio	1	0.347093	0.143683	0.0157056
MEGF6_GTEx_Spleen	Neurexophilin-1 || id:prot-a-2132	Wald ratio	1	0.191155	0.0791309	0.0157056
MEGF6_Yazar_et_al_CD4_NC	Neurexophilin-1 || id:prot-a-2132	Wald ratio	1	0.424828	0.175862	0.0157056
MEGF6_GTEx_Adipose_Visceral_Omentum	Neurexophilin-3 || id:prot-a-2133	Wald ratio	1	0.175755	0.0798888	0.0278069
MEGF6_GTEx_Artery_Tibial	Neurexophilin-3 || id:prot-a-2133	Wald ratio	1	0.26695	0.121341	0.0278069
MEGF6_GTEx_Breast_Mammary_Tissue	Neurexophilin-3 || id:prot-a-2133	Wald ratio	1	0.302317	0.137417	0.0278069
MEGF6_GTEx_Esophagus_Gastroesophageal_Junction	Neurexophilin-3 || id:prot-a-2133	Wald ratio	1	0.272151	0.123705	0.0278069
MEGF6_GTEx_Esophagus_Mucosa	Neurexophilin-3 || id:prot-a-2133	Inverse variance weighted	2	0.190436	0.0964428	0.0483137
MEGF6_GTEx_Heart_Atrial_Appendage	Neurexophilin-3 || id:prot-a-2133	Wald ratio	1	0.308856	0.140389	0.0278069
MEGF6_GTEx_Nerve_Tibial	Neurexophilin-3 || id:prot-a-2133	Wald ratio	1	0.217327	0.0987849	0.0278069
MEGF6_GTEx_Skin_Sun_Exposed_Lower_leg	Neurexophilin-3 || id:prot-a-2133	Wald ratio	1	0.349084	0.158675	0.0278069
MEGF6_GTEx_Adipose_Subcutaneous	Neuroblastoma suppressor of tumorigenicity 1 || id:prot-a-2003	Wald ratio	1	-0.402686	0.195663	0.0395839
MEGF6_GTEx_Testis	Neuroblastoma suppressor of tumorigenicity 1 || id:prot-a-2003	Wald ratio	1	-0.240005	0.116617	0.0395839
MEGF6_GTEx_Adipose_Subcutaneous	Neuroendocrine convertase 1 || id:prot-a-2211	Wald ratio	1	-0.396375	0.195663	0.0427846
MEGF6_GTEx_Brain_Putamen_basal_ganglia	Neuroendocrine convertase 1 || id:prot-a-2211	Wald ratio	1	0.176039	0.0777846	0.023626
MEGF6_GTEx_Testis	Neuroendocrine convertase 1 || id:prot-a-2211	Wald ratio	1	-0.236243	0.116617	0.0427846
MEGF6_GTEx_Muscle_Skeletal	Neuroepithelial cell-transforming gene 1 protein || id:prot-a-2034	Wald ratio	1	-0.355239	0.177122	0.044897
MEGF6_GTEx_Brain_Cerebellar_Hemisphere	Neurofascin || id:prot-a-2039	Wald ratio	1	-0.166772	0.0675882	0.0136068
MEGF6_eQTLGen_blood	Neurogenic locus notch homolog protein 1 || id:prot-a-2067	Penalised weighted median	9	0.101136	0.0514947	0.0495301
MEGF6_GTEx_Adipose_Visceral_Omentum	Neurogenic locus notch homolog protein 1 || id:prot-a-2067	Wald ratio	1	-0.173092	0.0798888	0.0302603
MEGF6_GTEx_Artery_Tibial	Neurogenic locus notch homolog protein 1 || id:prot-a-2067	Wald ratio	1	-0.262906	0.121341	0.0302603
MEGF6_GTEx_Breast_Mammary_Tissue	Neurogenic locus notch homolog protein 1 || id:prot-a-2067	Wald ratio	1	-0.297736	0.137417	0.0302603
MEGF6_GTEx_Esophagus_Gastroesophageal_Junction	Neurogenic locus notch homolog protein 1 || id:prot-a-2067	Wald ratio	1	-0.268028	0.123705	0.0302603
MEGF6_GTEx_Heart_Atrial_Appendage	Neurogenic locus notch homolog protein 1 || id:prot-a-2067	Wald ratio	1	-0.304176	0.140389	0.0302603
MEGF6_GTEx_Nerve_Tibial	Neurogenic locus notch homolog protein 1 || id:prot-a-2067	Wald ratio	1	-0.214034	0.0987849	0.0302603
MEGF6_GTEx_Skin_Sun_Exposed_Lower_leg	Neurogenic locus notch homolog protein 1 || id:prot-a-2067	Wald ratio	1	-0.343795	0.158675	0.0302603
MEGF6_GTEx_Brain_Nucleus_accumbens_basal_ganglia	Neurogenic locus notch homolog protein 3 levels || id:ebi-a-GCST90010242	Wald ratio	1	-0.287962	0.120163	0.016556
MEGF6_GTEx_Adipose_Subcutaneous	Neuroligin-1 || id:prot-a-2053	Wald ratio	1	-0.55038	0.195663	0.00490964
MEGF6_GTEx_Adipose_Visceral_Omentum	Neuroligin-1 || id:prot-a-2053	Wald ratio	1	-0.202385	0.0798888	0.0112983
MEGF6_GTEx_Artery_Tibial	Neuroligin-1 || id:prot-a-2053	Wald ratio	1	-0.307397	0.121341	0.0112983
MEGF6_GTEx_Breast_Mammary_Tissue	Neuroligin-1 || id:prot-a-2053	Wald ratio	1	-0.348122	0.137417	0.0112983
MEGF6_GTEx_Esophagus_Gastroesophageal_Junction	Neuroligin-1 || id:prot-a-2053	Wald ratio	1	-0.313387	0.123705	0.0112983
MEGF6_GTEx_Esophagus_Muscularis	Neuroligin-1 || id:prot-a-2053	Wald ratio	1	-0.36181	0.147879	0.0144184
MEGF6_GTEx_Heart_Atrial_Appendage	Neuroligin-1 || id:prot-a-2053	Wald ratio	1	-0.355652	0.140389	0.0112983
MEGF6_GTEx_Nerve_Tibial	Neuroligin-1 || id:prot-a-2053	Wald ratio	1	-0.250255	0.0987849	0.0112983
MEGF6_GTEx_Skin_Sun_Exposed_Lower_leg	Neuroligin-1 || id:prot-a-2053	Wald ratio	1	-0.401976	0.158675	0.0112983
MEGF6_GTEx_Testis	Neuroligin-1 || id:prot-a-2053	Wald ratio	1	-0.328032	0.116617	0.00490964
MEGF6_GTEx_Thyroid	Neuroligin-1 || id:prot-a-2053	Wald ratio	1	-0.317245	0.129664	0.0144184
MEGF6_CEREBELLUM_eQTL_MetaBrain	Neuroligin-4, X-linked || id:prot-a-2054	Inverse variance weighted	2	-0.115696	0.0527071	0.0281588
MEGF6_GTEx_Brain_Cerebellar_Hemisphere	Neuroligin-4, X-linked || id:prot-a-2054	Wald ratio	1	-0.156057	0.0675882	0.0209467
MEGF6_GTEx_Adipose_Subcutaneous	Neuromedin-B || id:prot-a-2058	Wald ratio	1	-0.434245	0.195663	0.0264626
MEGF6_GTEx_Adipose_Visceral_Omentum	Neuromedin-B || id:prot-a-2058	Wald ratio	1	-0.161109	0.0798888	0.0437303
MEGF6_GTEx_Artery_Tibial	Neuromedin-B || id:prot-a-2058	Wald ratio	1	-0.244704	0.121341	0.0437303
MEGF6_GTEx_Breast_Mammary_Tissue	Neuromedin-B || id:prot-a-2058	Wald ratio	1	-0.277124	0.137417	0.0437303
MEGF6_GTEx_Esophagus_Gastroesophageal_Junction	Neuromedin-B || id:prot-a-2058	Wald ratio	1	-0.249472	0.123705	0.0437303
MEGF6_GTEx_Esophagus_Muscularis	Neuromedin-B || id:prot-a-2058	Wald ratio	1	-0.337163	0.147879	0.0226077
MEGF6_GTEx_Heart_Atrial_Appendage	Neuromedin-B || id:prot-a-2058	Wald ratio	1	-0.283118	0.140389	0.0437303
MEGF6_GTEx_Nerve_Tibial	Neuromedin-B || id:prot-a-2058	Wald ratio	1	-0.199216	0.0987849	0.0437303
MEGF6_GTEx_Skin_Sun_Exposed_Lower_leg	Neuromedin-B || id:prot-a-2058	Wald ratio	1	-0.319994	0.158675	0.0437303
MEGF6_GTEx_Testis	Neuromedin-B || id:prot-a-2058	Wald ratio	1	-0.258814	0.116617	0.0264626
MEGF6_GTEx_Thyroid	Neuromedin-B || id:prot-a-2058	Wald ratio	1	-0.295634	0.129664	0.0226077
MEGF6_CEREBELLUM_eQTL_MetaBrain	Neuron-specific vesicular protein calcyon || id:prot-a-345	Inverse variance weighted	2	0.116273	0.0527071	0.0273827
MEGF6_GTEx_Brain_Cerebellum	Neuron-specific vesicular protein calcyon || id:prot-a-345	Wald ratio	1	0.165543	0.0726274	0.0226461
MEGF6_GTEx_Whole_Blood	Neuron-specific vesicular protein calcyon || id:prot-a-345	Inverse variance weighted	2	-0.249812	0.122895	0.0420807
MEGF6_eQTLGen_blood	Neuronal cell adhesion molecule || id:prot-a-2094	Inverse variance weighted	9	0.097619	0.0478275	0.0412446
MEGF6_GTEx_Adipose_Subcutaneous	Neuronal cell adhesion molecule || id:prot-a-2094	Wald ratio	1	-0.386276	0.195663	0.0483597
MEGF6_GTEx_Adipose_Visceral_Omentum	Neuronal cell adhesion molecule || id:prot-a-2094	Wald ratio	1	-0.189869	0.0798888	0.0174699
MEGF6_GTEx_Artery_Tibial	Neuronal cell adhesion molecule || id:prot-a-2094	Wald ratio	1	-0.288387	0.121341	0.0174699
MEGF6_GTEx_Brain_Cerebellar_Hemisphere	Neuronal cell adhesion molecule || id:prot-a-2094	Wald ratio	1	-0.144518	0.0675882	0.0324996
MEGF6_GTEx_Breast_Mammary_Tissue	Neuronal cell adhesion molecule || id:prot-a-2094	Wald ratio	1	-0.326594	0.137417	0.0174699
MEGF6_GTEx_Esophagus_Gastroesophageal_Junction	Neuronal cell adhesion molecule || id:prot-a-2094	Wald ratio	1	-0.294006	0.123705	0.0174699
MEGF6_GTEx_Esophagus_Muscularis	Neuronal cell adhesion molecule || id:prot-a-2094	Wald ratio	1	-0.324347	0.147879	0.0282834
MEGF6_GTEx_Heart_Atrial_Appendage	Neuronal cell adhesion molecule || id:prot-a-2094	Wald ratio	1	-0.333658	0.140389	0.0174699
MEGF6_GTEx_Nerve_Tibial	Neuronal cell adhesion molecule || id:prot-a-2094	Wald ratio	1	-0.234779	0.0987849	0.0174699
MEGF6_GTEx_Skin_Sun_Exposed_Lower_leg	Neuronal cell adhesion molecule || id:prot-a-2094	Wald ratio	1	-0.377117	0.158675	0.0174699
MEGF6_GTEx_Testis	Neuronal cell adhesion molecule || id:prot-a-2094	Wald ratio	1	-0.230224	0.116617	0.0483597
MEGF6_GTEx_Thyroid	Neuronal cell adhesion molecule || id:prot-a-2094	Wald ratio	1	-0.284397	0.129664	0.0282834
MEGF6_GTEx_Whole_Blood	Neuronal cell adhesion molecule || id:prot-a-2094	Inverse variance weighted	2	0.262063	0.122895	0.0329732
MEGF6_GTEx_Brain_Nucleus_accumbens_basal_ganglia	Neuronal growth regulator 1 || id:prot-a-2029	Wald ratio	1	0.146346	0.0681499	0.0317606
MEGF6_CEREBELLUM_eQTL_MetaBrain	Neuronal pentraxin-2 || id:prot-a-2081	Inverse variance weighted	2	-0.131421	0.0527071	0.0126518
MEGF6_GTEx_Brain_Cortex	Neuronal pentraxin-2 || id:prot-a-2081	Inverse variance weighted	2	-0.147793	0.0666029	0.026485
MEGF6_GTEx_Brain_Nucleus_accumbens_basal_ganglia	Neuronal pentraxin-2 || id:prot-a-2081	Wald ratio	1	-0.150418	0.0681499	0.0273021
MEGF6_GTEx_Brain_Putamen_basal_ganglia	Neuronal pentraxin-2 || id:prot-a-2081	Wald ratio	1	-0.185506	0.0777846	0.0170852
MEGF6_GTEx_Lung	Neuronal pentraxin-2 || id:prot-a-2081	Wald ratio	1	0.315076	0.129913	0.0152963
MEGF6_eQTLGen_blood	Neuropilin-1 || id:prot-a-2099	Inverse variance weighted	9	0.110794	0.0478364	0.0205523
MEGF6_eQTLGen_blood	Neuropilin-1 || id:prot-a-2099	Penalised weighted median	9	0.137137	0.0545542	0.0119446
MEGF6_eQTLGen_blood	Neuropilin-1 || id:prot-a-2099	Penalised weighted median	9	0.137137	0.0551039	0.0128211
MEGF6_eQTLGen_blood	Neuropilin-1 || id:prot-a-2099	Penalised weighted median	9	0.137137	0.0551105	0.0128318
MEGF6_eQTLGen_blood	Neuropilin-1 || id:prot-a-2099	Penalised weighted median	9	0.137137	0.0556117	0.013664
MEGF6_eQTLGen_blood	Neuropilin-1 || id:prot-a-2099	Penalised weighted median	9	0.137137	0.0558227	0.0140236
MEGF6_eQTLGen_blood	Neuropilin-1 || id:prot-a-2099	Penalised weighted median	9	0.137137	0.0558968	0.0141514
MEGF6_eQTLGen_blood	Neuropilin-1 || id:prot-a-2099	Penalised weighted median	9	0.137137	0.0569313	0.0160043
MEGF6_eQTLGen_blood	Neuropilin-1 || id:prot-a-2099	Weighted median	9	0.137137	0.0547648	0.0122759
MEGF6_eQTLGen_blood	Neuropilin-1 || id:prot-a-2099	Weighted median	9	0.137137	0.055011	0.0126703
MEGF6_eQTLGen_blood	Neuropilin-1 || id:prot-a-2099	Weighted median	9	0.137137	0.0550503	0.0127339
MEGF6_eQTLGen_blood	Neuropilin-1 || id:prot-a-2099	Weighted median	9	0.137137	0.0556211	0.0136799
MEGF6_eQTLGen_blood	Neuropilin-1 || id:prot-a-2099	Weighted median	9	0.137137	0.0568901	0.015928
MEGF6_eQTLGen_blood	Neuropilin-1 || id:prot-a-2099	Weighted median	9	0.137137	0.0574273	0.0169398
MEGF6_eQTLGen_blood	Neuropilin-1 || id:prot-a-2099	Weighted median	9	0.137137	0.0584432	0.0189505
MEGF6_eQTLGen_blood	Neuropilin-1 || id:prot-a-2099	Weighted mode	9	0.154037	0.0561042	0.0252317
MEGF6_eQTLGen_blood	Neuropilin-1 || id:prot-a-2099	Weighted mode	9	0.154037	0.0568549	0.0266869
MEGF6_eQTLGen_blood	Neuropilin-1 || id:prot-a-2099	Weighted mode	9	0.154037	0.0568625	0.0267019
MEGF6_eQTLGen_blood	Neuropilin-1 || id:prot-a-2099	Weighted mode	9	0.154037	0.058598	0.0302387
MEGF6_eQTLGen_blood	Neuropilin-1 || id:prot-a-2099	Weighted mode	9	0.154037	0.0588174	0.0307028
MEGF6_eQTLGen_blood	Neuropilin-1 || id:prot-a-2099	Weighted mode	9	0.154037	0.0592907	0.0317164
MEGF6_eQTLGen_blood	Neuropilin-1 || id:prot-a-2099	Weighted mode	9	0.154037	0.0612226	0.0360316
MEGF6_GTEx_Pancreas	Neuropilin-1 || id:prot-a-2099	Wald ratio	1	0.240342	0.0916103	0.00870239
MEGF6_GTEx_Skin_Not_Sun_Exposed_Suprapubic	Neuropilin-1 || id:prot-a-2099	Wald ratio	1	0.376957	0.143683	0.00870239
MEGF6_GTEx_Spleen	Neuropilin-1 || id:prot-a-2099	Wald ratio	1	0.207602	0.0791309	0.00870239
MEGF6_Yazar_et_al_CD4_NC	Neuropilin-1 || id:prot-a-2099	Wald ratio	1	0.461379	0.175862	0.00870239
MEGF6_Retinal_eQTL	Neurotensin/neuromedin N || id:prot-a-2124	Wald ratio	1	-0.155882	0.0760345	0.04035
MEGF6_GTEx_Lung	Neurotic, stress-related and somatoform disorders || id:finn-b-F5_NEUROTIC	Wald ratio	1	0.119958	0.0582368	0.0394149
MEGF6_eQTLGen_blood	Neuroticism || id:ieu-b-4848	Inverse variance weighted	8	0.0210905	0.00981004	0.0315639
MEGF6_eQTLGen_blood	Neuroticism || id:ieu-b-4848	Penalised weighted median	8	0.02622	0.011175	0.0189601
MEGF6_eQTLGen_blood	Neuroticism || id:ieu-b-4848	Penalised weighted median	8	0.02622	0.0111859	0.019077
MEGF6_eQTLGen_blood	Neuroticism || id:ieu-b-4848	Penalised weighted median	8	0.02622	0.0111943	0.0191668
MEGF6_eQTLGen_blood	Neuroticism || id:ieu-b-4848	Penalised weighted median	8	0.02622	0.0114875	0.0224612
MEGF6_eQTLGen_blood	Neuroticism || id:ieu-b-4848	Penalised weighted median	8	0.02622	0.0114889	0.0224769
MEGF6_eQTLGen_blood	Neuroticism || id:ieu-b-4848	Penalised weighted median	8	0.02622	0.0117973	0.0262463
MEGF6_eQTLGen_blood	Neuroticism || id:ieu-b-4848	Weighted median	8	0.02622	0.0110722	0.0178797
MEGF6_eQTLGen_blood	Neuroticism || id:ieu-b-4848	Weighted median	8	0.02622	0.0110914	0.0180791
MEGF6_eQTLGen_blood	Neuroticism || id:ieu-b-4848	Weighted median	8	0.02622	0.0111463	0.0186548
MEGF6_eQTLGen_blood	Neuroticism || id:ieu-b-4848	Weighted median	8	0.02622	0.0114369	0.0218728
MEGF6_eQTLGen_blood	Neuroticism || id:ieu-b-4848	Weighted median	8	0.02622	0.0114505	0.0220301
MEGF6_eQTLGen_blood	Neuroticism || id:ieu-b-4848	Weighted median	8	0.02622	0.0116287	0.0241476
MEGF6_eQTLGen_blood	Neuroticism || id:ieu-b-4848	Weighted mode	8	0.0296012	0.0114173	0.0358051
MEGF6_eQTLGen_blood	Neuroticism || id:ieu-b-4848	Weighted mode	8	0.0296012	0.011519	0.03702
MEGF6_eQTLGen_blood	Neuroticism || id:ieu-b-4848	Weighted mode	8	0.0296012	0.0116582	0.0387158
MEGF6_eQTLGen_blood	Neuroticism || id:ieu-b-4848	Weighted mode	8	0.0296012	0.0117247	0.0395381
MEGF6_eQTLGen_blood	Neuroticism || id:ieu-b-4848	Weighted mode	8	0.0296012	0.012284	0.0467924
MEGF6_eQTLGen_blood	Neuroticism || id:ieu-b-4848	Weighted mode	8	0.0296012	0.0122977	0.0469765
MEGF6_GTEx_Adipose_Subcutaneous	Neuroticism || id:ieu-b-4848	Inverse variance weighted	2	0.0715667	0.0281948	0.0111395
MEGF6_GTEx_Heart_Left_Ventricle	Neuroticism || id:ieu-b-4848	Wald ratio	1	0.0488201	0.0241819	0.0435009
MEGF6_GTEx_Pancreas	Neuroticism || id:ieu-b-4848	Wald ratio	1	0.0445478	0.0183221	0.0150417
MEGF6_GTEx_Skin_Not_Sun_Exposed_Suprapubic	Neuroticism || id:ieu-b-4848	Wald ratio	1	0.0698694	0.0287366	0.0150417
MEGF6_GTEx_Spleen	Neuroticism || id:ieu-b-4848	Wald ratio	1	0.0384793	0.0158262	0.0150417
MEGF6_Yazar_et_al_CD4_NC	Neuroticism || id:ieu-b-4848	Wald ratio	1	0.0855172	0.0351724	0.0150417
MEGF6_GTEx_Brain_Cortex	Neurotrophin-3 || id:prot-a-2114	Inverse variance weighted	2	0.131083	0.0666029	0.0490525
MEGF6_GTEx_Brain_Nucleus_accumbens_basal_ganglia	Neurotrophin-4 || id:prot-a-2115	Wald ratio	1	0.149061	0.0681499	0.0287242
MEGF6_GTEx_Lung	Neurotrophin-4 || id:prot-a-2115	Wald ratio	1	-0.278242	0.129913	0.0322126
MEGF6_GTEx_Brain_Nucleus_accumbens_basal_ganglia	Neutrophil collagenase || id:prot-a-1920	Wald ratio	1	-0.156935	0.0678783	0.0207777
MEGF6_GTEx_Lung	Neutrophil collagenase || id:prot-a-1920	Wald ratio	1	0.261817	0.129913	0.0438705
MEGF6_GTEx_Brain_Putamen_basal_ganglia	Neutrophil count || id:bbj-a-44	Wald ratio	1	-0.0525302	0.0252314	0.037348
MEGF6_GTEx_Brain_Nucleus_accumbens_basal_ganglia	Neutrophil count || id:ebi-a-GCST004629	Wald ratio	1	0.0215796	0.00988279	0.0289952
MEGF6_GTEx_Lung	Neutrophil count || id:ebi-a-GCST004629	Wald ratio	1	-0.040657	0.0187701	0.0303072
MEGF6_FUSION_muscle	Neutrophil percentage of granulocytes || id:ebi-a-GCST004623	Wald ratio	1	-0.0124533	0.00620812	0.04486
MEGF6_METSIM_eQTL	Neutrophil percentage of granulocytes || id:ebi-a-GCST004623	Wald ratio	1	-0.0106125	0.00529045	0.04486
MEGF6_eQTLGen_blood	Next to BRCA1 gene 1 protein || id:prot-a-2004	Inverse variance weighted	9	-0.101575	0.0479012	0.0339624
MEGF6_FUSION_muscle	Next to BRCA1 gene 1 protein || id:prot-a-2004	Wald ratio	1	-0.114467	0.0438657	0.00906775
MEGF6_METSIM_eQTL	Next to BRCA1 gene 1 protein || id:prot-a-2004	Wald ratio	1	-0.0975469	0.0373816	0.00906775
MEGF6_GTEx_Adipose_Subcutaneous	Next to BRCA1 gene 1 protein || id:prot-a-2005	Wald ratio	1	-0.532707	0.195663	0.00647742
MEGF6_GTEx_Testis	Next to BRCA1 gene 1 protein || id:prot-a-2005	Wald ratio	1	-0.317499	0.116617	0.00647742
MEGF6_GTEx_Brain_Cerebellum	NGFI-A-binding protein 2 || id:prot-a-1993	Wald ratio	1	0.177599	0.0723334	0.0140773
MEGF6_GTEx_Whole_Blood	NGFI-A-binding protein 2 || id:prot-a-1993	Inverse variance weighted	2	-0.326802	0.122895	0.00783281
MEGF6_eQTLGen_blood	NHL repeat-containing protein 3 || id:prot-a-2047	Penalised weighted median	9	0.125757	0.0544102	0.020818
MEGF6_eQTLGen_blood	NHL repeat-containing protein 3 || id:prot-a-2047	Penalised weighted median	9	0.125757	0.0544476	0.0209058
MEGF6_eQTLGen_blood	NHL repeat-containing protein 3 || id:prot-a-2047	Penalised weighted median	9	0.125757	0.0554523	0.0233394
MEGF6_eQTLGen_blood	NHL repeat-containing protein 3 || id:prot-a-2047	Penalised weighted median	9	0.125757	0.0559427	0.0245793
MEGF6_eQTLGen_blood	NHL repeat-containing protein 3 || id:prot-a-2047	Penalised weighted median	9	0.125757	0.055983	0.0246827
MEGF6_eQTLGen_blood	NHL repeat-containing protein 3 || id:prot-a-2047	Penalised weighted median	9	0.125757	0.0561265	0.0250525
MEGF6_eQTLGen_blood	NHL repeat-containing protein 3 || id:prot-a-2047	Penalised weighted median	9	0.125757	0.0567884	0.026796
MEGF6_eQTLGen_blood	NHL repeat-containing protein 3 || id:prot-a-2047	Weighted median	9	0.125757	0.0549527	0.0221114
MEGF6_eQTLGen_blood	NHL repeat-containing protein 3 || id:prot-a-2047	Weighted median	9	0.125757	0.0561158	0.0250249
MEGF6_eQTLGen_blood	NHL repeat-containing protein 3 || id:prot-a-2047	Weighted median	9	0.125757	0.0565312	0.0261113
MEGF6_eQTLGen_blood	NHL repeat-containing protein 3 || id:prot-a-2047	Weighted median	9	0.125757	0.0566577	0.0264469
MEGF6_eQTLGen_blood	NHL repeat-containing protein 3 || id:prot-a-2047	Weighted median	9	0.125757	0.0567283	0.0266354
MEGF6_eQTLGen_blood	NHL repeat-containing protein 3 || id:prot-a-2047	Weighted median	9	0.125757	0.0567454	0.0266809
MEGF6_eQTLGen_blood	NHL repeat-containing protein 3 || id:prot-a-2047	Weighted median	9	0.125757	0.0578465	0.0297075
MEGF6_eQTLGen_blood	NHL repeat-containing protein 3 || id:prot-a-2047	Weighted mode	9	0.127217	0.0543822	0.0474665
MEGF6_eQTLGen_blood	NHL repeat-containing protein 3 || id:prot-a-2047	Weighted mode	9	0.127217	0.0550267	0.0495411
MEGF6_GTEx_Adipose_Visceral_Omentum	NHL repeat-containing protein 3 || id:prot-a-2047	Wald ratio	1	-0.186673	0.0798888	0.0194565
MEGF6_GTEx_Artery_Tibial	NHL repeat-containing protein 3 || id:prot-a-2047	Wald ratio	1	-0.283534	0.121341	0.0194565
MEGF6_GTEx_Breast_Mammary_Tissue	NHL repeat-containing protein 3 || id:prot-a-2047	Wald ratio	1	-0.321097	0.137417	0.0194565
MEGF6_GTEx_Esophagus_Gastroesophageal_Junction	NHL repeat-containing protein 3 || id:prot-a-2047	Wald ratio	1	-0.289058	0.123705	0.0194565
MEGF6_GTEx_Heart_Atrial_Appendage	NHL repeat-containing protein 3 || id:prot-a-2047	Wald ratio	1	-0.328042	0.140389	0.0194565
MEGF6_GTEx_Heart_Left_Ventricle	NHL repeat-containing protein 3 || id:prot-a-2047	Wald ratio	1	0.282427	0.118172	0.0168501
MEGF6_GTEx_Nerve_Tibial	NHL repeat-containing protein 3 || id:prot-a-2047	Wald ratio	1	-0.230827	0.0987849	0.0194565
MEGF6_GTEx_Pancreas	NHL repeat-containing protein 3 || id:prot-a-2047	Wald ratio	1	0.190406	0.0916103	0.0376696
MEGF6_GTEx_Skin_Not_Sun_Exposed_Suprapubic	NHL repeat-containing protein 3 || id:prot-a-2047	Wald ratio	1	0.298635	0.143683	0.0376696
MEGF6_GTEx_Skin_Sun_Exposed_Lower_leg	NHL repeat-containing protein 3 || id:prot-a-2047	Wald ratio	1	-0.37077	0.158675	0.0194565
MEGF6_GTEx_Spleen	NHL repeat-containing protein 3 || id:prot-a-2047	Wald ratio	1	0.164468	0.0791309	0.0376696
MEGF6_Retinal_eQTL	NHL repeat-containing protein 3 || id:prot-a-2047	Wald ratio	1	-0.152293	0.0760345	0.0451827
MEGF6_Yazar_et_al_CD4_NC	NHL repeat-containing protein 3 || id:prot-a-2047	Wald ratio	1	0.365517	0.175862	0.0376696
MEGF6_GTEx_Brain_Cerebellar_Hemisphere	Nischarin || id:prot-a-2052	Wald ratio	1	0.13655	0.0675882	0.0433497
MEGF6_GTEx_Lung	Nischarin || id:prot-a-2052	Wald ratio	1	-0.331999	0.129913	0.0106018
MEGF6_GTEx_Esophagus_Mucosa	NKG2-A/NKG2-B type II integral membrane protein || id:prot-a-1669	Inverse variance weighted	2	0.219459	0.0964428	0.0228738
MEGF6_GTEx_Brain_Putamen_basal_ganglia	NKG2-E type II integral membrane protein || id:prot-a-1671	Wald ratio	1	0.153522	0.0777846	0.0484177
MEGF6_GTEx_Adipose_Subcutaneous	NKG2D ligand 1 || id:prot-a-3159	Wald ratio	1	0.50178	0.195663	0.010332
MEGF6_GTEx_Adipose_Visceral_Omentum	NKG2D ligand 1 || id:prot-a-3159	Wald ratio	1	0.257242	0.0798888	0.00128191
MEGF6_GTEx_Artery_Tibial	NKG2D ligand 1 || id:prot-a-3159	Wald ratio	1	0.390718	0.121341	0.00128191
MEGF6_GTEx_Breast_Mammary_Tissue	NKG2D ligand 1 || id:prot-a-3159	Wald ratio	1	0.442482	0.137417	0.00128191
MEGF6_GTEx_Esophagus_Gastroesophageal_Junction	NKG2D ligand 1 || id:prot-a-3159	Wald ratio	1	0.398331	0.123705	0.00128191
MEGF6_GTEx_Esophagus_Muscularis	NKG2D ligand 1 || id:prot-a-3159	Wald ratio	1	0.451523	0.147879	0.00226314
MEGF6_GTEx_Heart_Atrial_Appendage	NKG2D ligand 1 || id:prot-a-3159	Wald ratio	1	0.452052	0.140389	0.00128191
MEGF6_GTEx_Nerve_Tibial	NKG2D ligand 1 || id:prot-a-3159	Wald ratio	1	0.318088	0.0987849	0.00128191
MEGF6_GTEx_Skin_Sun_Exposed_Lower_leg	NKG2D ligand 1 || id:prot-a-3159	Wald ratio	1	0.510933	0.158675	0.00128191
MEGF6_GTEx_Testis	NKG2D ligand 1 || id:prot-a-3159	Wald ratio	1	0.299066	0.116617	0.010332
MEGF6_GTEx_Thyroid	NKG2D ligand 1 || id:prot-a-3159	Wald ratio	1	0.395908	0.129664	0.00226314
MEGF6_eQTLGen_blood	NKG2D ligand 1 || id:prot-a-3160	Inverse variance weighted	9	-0.14172	0.0478275	0.00304503
MEGF6_eQTLGen_blood	NKG2D ligand 1 || id:prot-a-3160	Penalised weighted median	9	-0.129846	0.0542084	0.0166063
MEGF6_eQTLGen_blood	NKG2D ligand 1 || id:prot-a-3160	Penalised weighted median	9	-0.129846	0.0542367	0.0166629
MEGF6_eQTLGen_blood	NKG2D ligand 1 || id:prot-a-3160	Penalised weighted median	9	-0.129846	0.054622	0.0174458
MEGF6_eQTLGen_blood	NKG2D ligand 1 || id:prot-a-3160	Penalised weighted median	9	-0.129846	0.0550052	0.0182447
MEGF6_eQTLGen_blood	NKG2D ligand 1 || id:prot-a-3160	Penalised weighted median	9	-0.129846	0.0551822	0.0186205
MEGF6_eQTLGen_blood	NKG2D ligand 1 || id:prot-a-3160	Penalised weighted median	9	-0.129846	0.0554212	0.0191347
MEGF6_eQTLGen_blood	NKG2D ligand 1 || id:prot-a-3160	Penalised weighted median	9	-0.129846	0.0565214	0.0216022
MEGF6_eQTLGen_blood	NKG2D ligand 1 || id:prot-a-3160	Weighted median	9	-0.129846	0.053806	0.0158121
MEGF6_eQTLGen_blood	NKG2D ligand 1 || id:prot-a-3160	Weighted median	9	-0.129846	0.0541725	0.0165345
MEGF6_eQTLGen_blood	NKG2D ligand 1 || id:prot-a-3160	Weighted median	9	-0.129846	0.0551927	0.018643
MEGF6_eQTLGen_blood	NKG2D ligand 1 || id:prot-a-3160	Weighted median	9	-0.129846	0.0557098	0.0197661
MEGF6_eQTLGen_blood	NKG2D ligand 1 || id:prot-a-3160	Weighted median	9	-0.129846	0.0562548	0.0209892
MEGF6_eQTLGen_blood	NKG2D ligand 1 || id:prot-a-3160	Weighted median	9	-0.129846	0.0565618	0.021696
MEGF6_eQTLGen_blood	NKG2D ligand 1 || id:prot-a-3160	Weighted median	9	-0.129846	0.0572048	0.023217
MEGF6_GTEx_Pancreas	NKG2D ligand 1 || id:prot-a-3160	Wald ratio	1	-0.190046	0.0916103	0.038032
MEGF6_GTEx_Skin_Not_Sun_Exposed_Suprapubic	NKG2D ligand 1 || id:prot-a-3160	Wald ratio	1	-0.298072	0.143683	0.038032
MEGF6_GTEx_Spleen	NKG2D ligand 1 || id:prot-a-3160	Wald ratio	1	-0.164158	0.0791309	0.038032
MEGF6_Yazar_et_al_CD4_NC	NKG2D ligand 1 || id:prot-a-3160	Wald ratio	1	-0.364828	0.175862	0.038032
MEGF6_Retinal_eQTL	NKG2D ligand 2 || id:prot-a-3161	Wald ratio	1	-0.149602	0.0760345	0.0491197
MEGF6_GTEx_Adipose_Subcutaneous	NKG2D ligand 3 || id:prot-a-3162	Wald ratio	1	0.477164	0.195663	0.0147398
MEGF6_GTEx_Testis	NKG2D ligand 3 || id:prot-a-3162	Wald ratio	1	0.284394	0.116617	0.0147398
MEGF6_GTEx_Heart_Left_Ventricle	Noise effects on inner ear || id:finn-b-H8_NOISEINNER	Wald ratio	1	-0.556184	0.277408	0.0449701
MEGF6_GTEx_Pancreas	Non-allergic asthma || id:finn-b-ASTHMA_NONALLERG	Wald ratio	1	0.192921	0.0934066	0.0388866
MEGF6_GTEx_Skin_Not_Sun_Exposed_Suprapubic	Non-allergic asthma || id:finn-b-ASTHMA_NONALLERG	Wald ratio	1	0.30258	0.1465	0.0388866
MEGF6_GTEx_Spleen	Non-allergic asthma || id:finn-b-ASTHMA_NONALLERG	Wald ratio	1	0.16664	0.0806824	0.0388866
MEGF6_Yazar_et_al_CD4_NC	Non-allergic asthma || id:finn-b-ASTHMA_NONALLERG	Wald ratio	1	0.370345	0.17931	0.0388866
MEGF6_eQTLGen_blood	Non-cancer illness code, self-reported: ankylosing spondylitis || id:ukb-b-18194	Inverse variance weighted	3	0.000523718	0.000244086	0.0319022
MEGF6_eQTLGen_blood	Non-cancer illness code, self-reported: ankylosing spondylitis || id:ukb-b-18194	Inverse variance weighted	3	0.000523718	0.000244086	0.0319022
MEGF6_eQTLGen_blood	Non-cancer illness code, self-reported: ankylosing spondylitis || id:ukb-b-18194	Weighted median	3	0.000476896	0.000241233	0.0480513
MEGF6_FUSION_muscle	Non-cancer illness code, self-reported: ankylosing spondylitis || id:ukb-b-18194	Wald ratio	1	0.000401847	0.000189493	0.0339524
MEGF6_GTEx_Heart_Left_Ventricle	Non-cancer illness code, self-reported: ankylosing spondylitis || id:ukb-b-18194	Wald ratio	1	0.00132824	0.000521974	0.0109385
MEGF6_METSIM_eQTL	Non-cancer illness code, self-reported: ankylosing spondylitis || id:ukb-b-18194	Wald ratio	1	0.000342447	0.000161483	0.0339524
MEGF6_GTEx_Pancreas	Non-cancer illness code, self-reported: arthritis (nos) || id:ukb-b-8229	Wald ratio	1	-0.00135362	0.000655552	0.0389369
MEGF6_GTEx_Skin_Not_Sun_Exposed_Suprapubic	Non-cancer illness code, self-reported: arthritis (nos) || id:ukb-b-8229	Wald ratio	1	-0.00212304	0.00102818	0.0389369
MEGF6_GTEx_Spleen	Non-cancer illness code, self-reported: arthritis (nos) || id:ukb-b-8229	Wald ratio	1	-0.00116923	0.000566251	0.0389369
MEGF6_Yazar_et_al_CD4_NC	Non-cancer illness code, self-reported: arthritis (nos) || id:ukb-b-8229	Wald ratio	1	-0.00259851	0.00125845	0.0389369
MEGF6_eQTLGen_blood	Non-cancer illness code, self-reported: asthma || id:ukb-b-18113	Penalised weighted median	9	0.00293017	0.00143491	0.0411457
MEGF6_eQTLGen_blood	Non-cancer illness code, self-reported: asthma || id:ukb-b-18113	Penalised weighted median	9	0.00293017	0.00145655	0.0442494
MEGF6_eQTLGen_blood	Non-cancer illness code, self-reported: asthma || id:ukb-b-18113	Penalised weighted median	9	0.00293017	0.00145713	0.0443336
MEGF6_eQTLGen_blood	Non-cancer illness code, self-reported: asthma || id:ukb-b-18113	Penalised weighted median	9	0.00293017	0.00147647	0.0471909
MEGF6_eQTLGen_blood	Non-cancer illness code, self-reported: asthma || id:ukb-b-18113	Penalised weighted median	9	0.00293017	0.00147738	0.0473283
MEGF6_eQTLGen_blood	Non-cancer illness code, self-reported: asthma || id:ukb-b-18113	Weighted median	9	0.00291216	0.00145031	0.0446479
MEGF6_eQTLGen_blood	Non-cancer illness code, self-reported: asthma || id:ukb-b-18113	Weighted median	9	0.00291216	0.00148067	0.0492071
MEGF6_GTEx_Muscle_Skeletal	Non-cancer illness code, self-reported: asthma || id:ukb-b-18113	Wald ratio	1	-0.0112705	0.00467769	0.0159784
MEGF6_GTEx_Heart_Left_Ventricle	Non-cancer illness code, self-reported: bronchiectasis || id:ukb-b-18163	Wald ratio	1	0.000943255	0.000476694	0.0478451
MEGF6_GTEx_Adipose_Visceral_Omentum	Non-cancer illness code, self-reported: chickenpox || id:ukb-b-14027	Wald ratio	1	-0.000980795	0.000394517	0.0129166
MEGF6_GTEx_Artery_Tibial	Non-cancer illness code, self-reported: chickenpox || id:ukb-b-14027	Wald ratio	1	-0.0014897	0.000599223	0.0129166
MEGF6_GTEx_Brain_Putamen_basal_ganglia	Non-cancer illness code, self-reported: chickenpox || id:ukb-b-14027	Wald ratio	1	0.000850564	0.000404794	0.0356213
MEGF6_GTEx_Breast_Mammary_Tissue	Non-cancer illness code, self-reported: chickenpox || id:ukb-b-14027	Wald ratio	1	-0.00168707	0.00067861	0.0129166
MEGF6_GTEx_Esophagus_Gastroesophageal_Junction	Non-cancer illness code, self-reported: chickenpox || id:ukb-b-14027	Wald ratio	1	-0.00151873	0.000610898	0.0129166
MEGF6_GTEx_Esophagus_Muscularis	Non-cancer illness code, self-reported: chickenpox || id:ukb-b-14027	Wald ratio	1	-0.00178081	0.000730481	0.0147743
MEGF6_GTEx_Heart_Atrial_Appendage	Non-cancer illness code, self-reported: chickenpox || id:ukb-b-14027	Wald ratio	1	-0.00172356	0.000693288	0.0129166
MEGF6_GTEx_Nerve_Tibial	Non-cancer illness code, self-reported: chickenpox || id:ukb-b-14027	Wald ratio	1	-0.00121278	0.000487833	0.0129166
MEGF6_GTEx_Skin_Sun_Exposed_Lower_leg	Non-cancer illness code, self-reported: chickenpox || id:ukb-b-14027	Wald ratio	1	-0.00194805	0.000783589	0.0129166
MEGF6_GTEx_Thyroid	Non-cancer illness code, self-reported: chickenpox || id:ukb-b-14027	Wald ratio	1	-0.00156147	0.000640506	0.0147743
MEGF6_GTEx_Heart_Left_Ventricle	Non-cancer illness code, self-reported: crohns disease || id:ukb-b-8210	Wald ratio	1	-0.00125925	0.000542692	0.0203208
MEGF6_GTEx_Adipose_Visceral_Omentum	Non-cancer illness code, self-reported: deep venous thrombosis (dvt) || id:ukb-b-12040	Wald ratio	1	-0.00202186	0.000888915	0.0229341
MEGF6_GTEx_Artery_Tibial	Non-cancer illness code, self-reported: deep venous thrombosis (dvt) || id:ukb-b-12040	Wald ratio	1	-0.00307096	0.00135015	0.0229341
MEGF6_GTEx_Breast_Mammary_Tissue	Non-cancer illness code, self-reported: deep venous thrombosis (dvt) || id:ukb-b-12040	Wald ratio	1	-0.00347781	0.00152902	0.0229341
MEGF6_GTEx_Esophagus_Gastroesophageal_Junction	Non-cancer illness code, self-reported: deep venous thrombosis (dvt) || id:ukb-b-12040	Wald ratio	1	-0.00313079	0.00137646	0.0229341
MEGF6_GTEx_Esophagus_Muscularis	Non-cancer illness code, self-reported: deep venous thrombosis (dvt) || id:ukb-b-12040	Wald ratio	1	-0.00363327	0.00164589	0.0272809
MEGF6_GTEx_Heart_Atrial_Appendage	Non-cancer illness code, self-reported: deep venous thrombosis (dvt) || id:ukb-b-12040	Wald ratio	1	-0.00355303	0.00156209	0.0229341
MEGF6_GTEx_Nerve_Tibial	Non-cancer illness code, self-reported: deep venous thrombosis (dvt) || id:ukb-b-12040	Wald ratio	1	-0.0025001	0.00109917	0.0229341
MEGF6_GTEx_Skin_Sun_Exposed_Lower_leg	Non-cancer illness code, self-reported: deep venous thrombosis (dvt) || id:ukb-b-12040	Wald ratio	1	-0.00401581	0.00176556	0.0229341
MEGF6_GTEx_Thyroid	Non-cancer illness code, self-reported: deep venous thrombosis (dvt) || id:ukb-b-12040	Wald ratio	1	-0.00318575	0.00144317	0.0272809
MEGF6_GTEx_Pancreas	Non-cancer illness code, self-reported: depression || id:ukb-b-12064	Wald ratio	1	-0.00355417	0.00174784	0.042006
MEGF6_GTEx_Skin_Not_Sun_Exposed_Suprapubic	Non-cancer illness code, self-reported: depression || id:ukb-b-12064	Wald ratio	1	-0.00557441	0.00274134	0.042006
MEGF6_GTEx_Spleen	Non-cancer illness code, self-reported: depression || id:ukb-b-12064	Wald ratio	1	-0.00307001	0.00150975	0.042006
MEGF6_Yazar_et_al_CD4_NC	Non-cancer illness code, self-reported: depression || id:ukb-b-12064	Wald ratio	1	-0.00682285	0.00335529	0.042006
MEGF6_GTEx_Brain_Putamen_basal_ganglia	Non-cancer illness code, self-reported: ear/vestibular disorder || id:ukb-b-5188	Wald ratio	1	0.0015038	0.00060432	0.0128314
MEGF6_GTEx_Brain_Cerebellar_Hemisphere	Non-cancer illness code, self-reported: emphysema/chronic bronchitis || id:ukb-b-7280	Wald ratio	1	0.00137381	0.000660202	0.0374437
MEGF6_CORTEX_eQTL_MetaBrain	Non-cancer illness code, self-reported: enlarged prostate || id:ukb-b-7469	Wald ratio	1	0.00190619	0.000762135	0.0123802
MEGF6_eQTLGen_blood	Non-cancer illness code, self-reported: enlarged prostate || id:ukb-b-7469	MR Egger	6	-0.00260464	0.000935876	0.0496609
MEGF6_GTEx_Brain_Cortex	Non-cancer illness code, self-reported: enlarged prostate || id:ukb-b-7469	Inverse variance weighted	2	0.00147856	0.000733464	0.0438148
MEGF6_GTEx_Brain_Putamen_basal_ganglia	Non-cancer illness code, self-reported: enlarged prostate || id:ukb-b-7469	Wald ratio	1	0.00187159	0.000745849	0.0120956
MEGF6_eQTLGen_blood	Non-cancer illness code, self-reported: gastro-oesophageal reflux (gord) / gastric reflux || id:ukb-b-16818	Penalised weighted median	8	-0.00188226	0.000917573	0.0402334
MEGF6_eQTLGen_blood	Non-cancer illness code, self-reported: gastro-oesophageal reflux (gord) / gastric reflux || id:ukb-b-16818	Penalised weighted median	8	-0.00188226	0.000920235	0.0408144
MEGF6_eQTLGen_blood	Non-cancer illness code, self-reported: gastro-oesophageal reflux (gord) / gastric reflux || id:ukb-b-16818	Penalised weighted median	8	-0.00188226	0.000930091	0.0429973
MEGF6_eQTLGen_blood	Non-cancer illness code, self-reported: gastro-oesophageal reflux (gord) / gastric reflux || id:ukb-b-16818	Penalised weighted median	8	-0.00188226	0.00093011	0.0430016
MEGF6_eQTLGen_blood	Non-cancer illness code, self-reported: gastro-oesophageal reflux (gord) / gastric reflux || id:ukb-b-16818	Penalised weighted median	8	-0.00188226	0.000933696	0.0438081
MEGF6_eQTLGen_blood	Non-cancer illness code, self-reported: gastro-oesophageal reflux (gord) / gastric reflux || id:ukb-b-16818	Penalised weighted median	8	-0.00188226	0.000950131	0.0475855
MEGF6_eQTLGen_blood	Non-cancer illness code, self-reported: gastro-oesophageal reflux (gord) / gastric reflux || id:ukb-b-16818	Weighted median	8	-0.00186952	0.000886806	0.035018
MEGF6_eQTLGen_blood	Non-cancer illness code, self-reported: gastro-oesophageal reflux (gord) / gastric reflux || id:ukb-b-16818	Weighted median	8	-0.00186952	0.000926483	0.0436049
MEGF6_eQTLGen_blood	Non-cancer illness code, self-reported: gastro-oesophageal reflux (gord) / gastric reflux || id:ukb-b-16818	Weighted median	8	-0.00186952	0.000936219	0.0458377
MEGF6_eQTLGen_blood	Non-cancer illness code, self-reported: gastro-oesophageal reflux (gord) / gastric reflux || id:ukb-b-16818	Weighted median	8	-0.00186952	0.000939718	0.0466516
MEGF6_GTEx_Pancreas	Non-cancer illness code, self-reported: gastro-oesophageal reflux (gord) / gastric reflux || id:ukb-b-16818	Wald ratio	1	-0.00307956	0.00151679	0.0423241
MEGF6_GTEx_Skin_Not_Sun_Exposed_Suprapubic	Non-cancer illness code, self-reported: gastro-oesophageal reflux (gord) / gastric reflux || id:ukb-b-16818	Wald ratio	1	-0.00483003	0.00237895	0.0423241
MEGF6_GTEx_Spleen	Non-cancer illness code, self-reported: gastro-oesophageal reflux (gord) / gastric reflux || id:ukb-b-16818	Wald ratio	1	-0.00266005	0.00131017	0.0423241
MEGF6_Yazar_et_al_CD4_NC	Non-cancer illness code, self-reported: gastro-oesophageal reflux (gord) / gastric reflux || id:ukb-b-16818	Wald ratio	1	-0.00591176	0.00291174	0.0423241
MEGF6_eQTLGen_blood	Non-cancer illness code, self-reported: gout || id:ukb-b-13251	Penalised weighted median	6	0.00120584	0.00056088	0.0315626
MEGF6_eQTLGen_blood	Non-cancer illness code, self-reported: gout || id:ukb-b-13251	Penalised weighted median	6	0.00120584	0.00056327	0.0322915
MEGF6_eQTLGen_blood	Non-cancer illness code, self-reported: gout || id:ukb-b-13251	Penalised weighted median	6	0.00120584	0.000565511	0.0329824
MEGF6_eQTLGen_blood	Non-cancer illness code, self-reported: gout || id:ukb-b-13251	Penalised weighted median	6	0.00120584	0.000567988	0.0337537
MEGF6_eQTLGen_blood	Non-cancer illness code, self-reported: gout || id:ukb-b-13251	Penalised weighted median	6	0.00120584	0.000570372	0.0345046
MEGF6_eQTLGen_blood	Non-cancer illness code, self-reported: gout || id:ukb-b-13251	Penalised weighted median	6	0.00120584	0.000571281	0.0347927
MEGF6_eQTLGen_blood	Non-cancer illness code, self-reported: gout || id:ukb-b-13251	Weighted median	6	0.00120584	0.000541915	0.0260717
MEGF6_eQTLGen_blood	Non-cancer illness code, self-reported: gout || id:ukb-b-13251	Weighted median	6	0.00120584	0.000555186	0.0298592
MEGF6_eQTLGen_blood	Non-cancer illness code, self-reported: gout || id:ukb-b-13251	Weighted median	6	0.00120584	0.000565772	0.0330631
MEGF6_eQTLGen_blood	Non-cancer illness code, self-reported: gout || id:ukb-b-13251	Weighted median	6	0.00120584	0.00057609	0.0363365
MEGF6_eQTLGen_blood	Non-cancer illness code, self-reported: gout || id:ukb-b-13251	Weighted median	6	0.00120584	0.000585905	0.0395827
MEGF6_eQTLGen_blood	Non-cancer illness code, self-reported: gout || id:ukb-b-13251	Weighted median	6	0.00120584	0.000593038	0.0420199
MEGF6_GTEx_Esophagus_Mucosa	Non-cancer illness code, self-reported: haemorrhoids / piles || id:ukb-b-13883	Inverse variance weighted	2	-0.00082823	0.000406705	0.0417063
MEGF6_GTEx_Brain_Cerebellum	Non-cancer illness code, self-reported: heart attack/myocardial infarction || id:ukb-b-15829	Wald ratio	1	-0.0018812	0.000914982	0.0397828
MEGF6_GTEx_Brain_Nucleus_accumbens_basal_ganglia	Non-cancer illness code, self-reported: heart attack/myocardial infarction || id:ukb-b-15829	Wald ratio	1	-0.00211767	0.000851108	0.0128413
MEGF6_GTEx_Heart_Left_Ventricle	Non-cancer illness code, self-reported: heart attack/myocardial infarction || id:ukb-b-15829	Wald ratio	1	0.00413862	0.00147006	0.00487361
MEGF6_GTEx_Lung	Non-cancer illness code, self-reported: heart attack/myocardial infarction || id:ukb-b-15829	Wald ratio	1	0.00356315	0.00161928	0.0277749
MEGF6_GTEx_Muscle_Skeletal	Non-cancer illness code, self-reported: heart attack/myocardial infarction || id:ukb-b-15829	Wald ratio	1	0.00470177	0.00218766	0.0316168
MEGF6_GTEx_Whole_Blood	Non-cancer illness code, self-reported: heart attack/myocardial infarction || id:ukb-b-15829	Inverse variance weighted	2	0.00544605	0.00152206	0.000346131
MEGF6_FUSION_muscle	Non-cancer illness code, self-reported: helicobacter pylori || id:ukb-b-531	Wald ratio	1	-0.000470014	0.000191935	0.0143324
MEGF6_GTEx_Adipose_Visceral_Omentum	Non-cancer illness code, self-reported: helicobacter pylori || id:ukb-b-531	Wald ratio	1	-0.00107311	0.000340063	0.00160157
MEGF6_GTEx_Artery_Tibial	Non-cancer illness code, self-reported: helicobacter pylori || id:ukb-b-531	Wald ratio	1	-0.00162992	0.000516512	0.00160157
MEGF6_GTEx_Brain_Cerebellar_Hemisphere	Non-cancer illness code, self-reported: helicobacter pylori || id:ukb-b-531	Wald ratio	1	-0.000632051	0.00030238	0.0365951
MEGF6_GTEx_Breast_Mammary_Tissue	Non-cancer illness code, self-reported: helicobacter pylori || id:ukb-b-531	Wald ratio	1	-0.00184586	0.000584942	0.00160157
MEGF6_GTEx_Esophagus_Gastroesophageal_Junction	Non-cancer illness code, self-reported: helicobacter pylori || id:ukb-b-531	Wald ratio	1	-0.00166167	0.000526576	0.00160157
MEGF6_GTEx_Esophagus_Mucosa	Non-cancer illness code, self-reported: helicobacter pylori || id:ukb-b-531	Inverse variance weighted	2	-0.000997262	0.00042313	0.0184298
MEGF6_GTEx_Esophagus_Muscularis	Non-cancer illness code, self-reported: helicobacter pylori || id:ukb-b-531	Wald ratio	1	-0.00199664	0.000629653	0.00151907
MEGF6_GTEx_Heart_Atrial_Appendage	Non-cancer illness code, self-reported: helicobacter pylori || id:ukb-b-531	Wald ratio	1	-0.00188578	0.000597594	0.00160157
MEGF6_GTEx_Nerve_Tibial	Non-cancer illness code, self-reported: helicobacter pylori || id:ukb-b-531	Wald ratio	1	-0.00132693	0.000420498	0.00160157
MEGF6_GTEx_Skin_Sun_Exposed_Lower_leg	Non-cancer illness code, self-reported: helicobacter pylori || id:ukb-b-531	Wald ratio	1	-0.0021314	0.000675431	0.00160157
MEGF6_GTEx_Thyroid	Non-cancer illness code, self-reported: helicobacter pylori || id:ukb-b-531	Wald ratio	1	-0.00175071	0.000552097	0.00151907
MEGF6_METSIM_eQTL	Non-cancer illness code, self-reported: helicobacter pylori || id:ukb-b-531	Wald ratio	1	-0.000400538	0.000163564	0.0143324
MEGF6_eQTLGen_blood	Non-cancer illness code, self-reported: high cholesterol || id:ukb-b-10912	Inverse variance weighted	9	0.00339143	0.00128975	0.00855052
MEGF6_eQTLGen_blood	Non-cancer illness code, self-reported: high cholesterol || id:ukb-b-10912	Inverse variance weighted	9	0.00339143	0.00128975	0.00855052
MEGF6_eQTLGen_blood	Non-cancer illness code, self-reported: high cholesterol || id:ukb-b-10912	Penalised weighted median	9	0.0032714	0.00147935	0.0270094
MEGF6_eQTLGen_blood	Non-cancer illness code, self-reported: high cholesterol || id:ukb-b-10912	Penalised weighted median	9	0.0032714	0.00148807	0.0279196
MEGF6_eQTLGen_blood	Non-cancer illness code, self-reported: high cholesterol || id:ukb-b-10912	Penalised weighted median	9	0.0032714	0.00149571	0.0287292
MEGF6_eQTLGen_blood	Non-cancer illness code, self-reported: high cholesterol || id:ukb-b-10912	Penalised weighted median	9	0.0032714	0.00150114	0.0293113
MEGF6_eQTLGen_blood	Non-cancer illness code, self-reported: high cholesterol || id:ukb-b-10912	Penalised weighted median	9	0.0032714	0.00151336	0.0306426
MEGF6_eQTLGen_blood	Non-cancer illness code, self-reported: high cholesterol || id:ukb-b-10912	Penalised weighted median	9	0.0032714	0.00153073	0.0325863
MEGF6_eQTLGen_blood	Non-cancer illness code, self-reported: high cholesterol || id:ukb-b-10912	Weighted median	9	0.0032714	0.00149026	0.0281505
MEGF6_eQTLGen_blood	Non-cancer illness code, self-reported: high cholesterol || id:ukb-b-10912	Weighted median	9	0.0032714	0.00149261	0.0283986
MEGF6_eQTLGen_blood	Non-cancer illness code, self-reported: high cholesterol || id:ukb-b-10912	Weighted median	9	0.0032714	0.00149596	0.0287552
MEGF6_eQTLGen_blood	Non-cancer illness code, self-reported: high cholesterol || id:ukb-b-10912	Weighted median	9	0.0032714	0.00151457	0.0307763
MEGF6_eQTLGen_blood	Non-cancer illness code, self-reported: high cholesterol || id:ukb-b-10912	Weighted median	9	0.0032714	0.00151637	0.0309752
MEGF6_eQTLGen_blood	Non-cancer illness code, self-reported: high cholesterol || id:ukb-b-10912	Weighted median	9	0.0032714	0.00155662	0.0355881
MEGF6_GTEx_Pancreas	Non-cancer illness code, self-reported: high cholesterol || id:ukb-b-10912	Wald ratio	1	0.00489321	0.00245067	0.0458592
MEGF6_GTEx_Skin_Not_Sun_Exposed_Suprapubic	Non-cancer illness code, self-reported: high cholesterol || id:ukb-b-10912	Wald ratio	1	0.00767459	0.00384366	0.0458592
MEGF6_GTEx_Spleen	Non-cancer illness code, self-reported: high cholesterol || id:ukb-b-10912	Wald ratio	1	0.00422664	0.00211683	0.0458592
MEGF6_Yazar_et_al_CD4_NC	Non-cancer illness code, self-reported: high cholesterol || id:ukb-b-10912	Wald ratio	1	0.00939338	0.00470448	0.0458592
MEGF6_eQTLGen_blood	Non-cancer illness code, self-reported: hypertension || id:ukb-b-14057	Inverse variance weighted	9	0.00393481	0.00170667	0.0211355
MEGF6_GTEx_Brain_Putamen_basal_ganglia	Non-cancer illness code, self-reported: hyperthyroidism/thyrotoxicosis || id:ukb-b-20289	Wald ratio	1	-0.00141937	0.000567807	0.0124282
MEGF6_GTEx_Heart_Left_Ventricle	Non-cancer illness code, self-reported: hypothyroidism/myxoedema || id:ukb-b-19732	Wald ratio	1	0.0047679	0.00210285	0.0233688
MEGF6_CORTEX_eQTL_MetaBrain	Non-cancer illness code, self-reported: iron deficiency anaemia || id:ukb-b-10098	Wald ratio	1	0.00100523	0.000495404	0.0424468
MEGF6_GTEx_Heart_Left_Ventricle	Non-cancer illness code, self-reported: iron deficiency anaemia || id:ukb-b-10098	Wald ratio	1	-0.00190595	0.00073461	0.0094727
MEGF6_GTEx_Pancreas	Non-cancer illness code, self-reported: iron deficiency anaemia || id:ukb-b-10098	Wald ratio	1	-0.00129226	0.000559365	0.0208758
MEGF6_GTEx_Skin_Not_Sun_Exposed_Suprapubic	Non-cancer illness code, self-reported: iron deficiency anaemia || id:ukb-b-10098	Wald ratio	1	-0.0020268	0.000877317	0.0208758
MEGF6_GTEx_Spleen	Non-cancer illness code, self-reported: iron deficiency anaemia || id:ukb-b-10098	Wald ratio	1	-0.00111622	0.000483167	0.0208758
MEGF6_Yazar_et_al_CD4_NC	Non-cancer illness code, self-reported: iron deficiency anaemia || id:ukb-b-10098	Wald ratio	1	-0.00248072	0.0010738	0.0208758
MEGF6_eQTLGen_blood	Non-cancer illness code, self-reported: joint disorder || id:ukb-b-8201	Weighted median	3	-0.000616891	0.000311769	0.0478519
MEGF6_GTEx_Brain_Putamen_basal_ganglia	Non-cancer illness code, self-reported: malabsorption/coeliac disease || id:ukb-b-8631	Wald ratio	1	0.00102531	0.000425663	0.0160076
MEGF6_eQTLGen_blood	Non-cancer illness code, self-reported: mania/bipolar disorder/manic depression || id:ukb-b-6906	Penalised weighted median	3	-0.000532977	0.000238047	0.0251585
MEGF6_eQTLGen_blood	Non-cancer illness code, self-reported: mania/bipolar disorder/manic depression || id:ukb-b-6906	Penalised weighted median	3	-0.000532977	0.000247666	0.0313971
MEGF6_eQTLGen_blood	Non-cancer illness code, self-reported: mania/bipolar disorder/manic depression || id:ukb-b-6906	Penalised weighted median	3	-0.000532977	0.000248763	0.0321523
MEGF6_eQTLGen_blood	Non-cancer illness code, self-reported: mania/bipolar disorder/manic depression || id:ukb-b-6906	Penalised weighted median	3	-0.000532977	0.000252109	0.0345093
MEGF6_eQTLGen_blood	Non-cancer illness code, self-reported: mania/bipolar disorder/manic depression || id:ukb-b-6906	Penalised weighted median	3	-0.000532977	0.000254676	0.0363701
MEGF6_eQTLGen_blood	Non-cancer illness code, self-reported: mania/bipolar disorder/manic depression || id:ukb-b-6906	Penalised weighted median	3	-0.000532977	0.000259693	0.040137
MEGF6_eQTLGen_blood	Non-cancer illness code, self-reported: mania/bipolar disorder/manic depression || id:ukb-b-6906	Weighted median	3	-0.000532977	0.000240158	0.0264679
MEGF6_eQTLGen_blood	Non-cancer illness code, self-reported: mania/bipolar disorder/manic depression || id:ukb-b-6906	Weighted median	3	-0.000532977	0.000241788	0.0275022
MEGF6_eQTLGen_blood	Non-cancer illness code, self-reported: mania/bipolar disorder/manic depression || id:ukb-b-6906	Weighted median	3	-0.000532977	0.000242546	0.0279899
MEGF6_eQTLGen_blood	Non-cancer illness code, self-reported: mania/bipolar disorder/manic depression || id:ukb-b-6906	Weighted median	3	-0.000532977	0.000251259	0.033903
MEGF6_eQTLGen_blood	Non-cancer illness code, self-reported: mania/bipolar disorder/manic depression || id:ukb-b-6906	Weighted median	3	-0.000532977	0.000253546	0.0355449
MEGF6_eQTLGen_blood	Non-cancer illness code, self-reported: mania/bipolar disorder/manic depression || id:ukb-b-6906	Weighted median	3	-0.000532977	0.000253591	0.0355779
MEGF6_GTEx_Adipose_Visceral_Omentum	Non-cancer illness code, self-reported: measles / morbillivirus || id:ukb-b-20213	Wald ratio	1	-0.0010601	0.000364775	0.00365866
MEGF6_GTEx_Artery_Tibial	Non-cancer illness code, self-reported: measles / morbillivirus || id:ukb-b-20213	Wald ratio	1	-0.00161016	0.000554047	0.00365866
MEGF6_GTEx_Brain_Putamen_basal_ganglia	Non-cancer illness code, self-reported: measles / morbillivirus || id:ukb-b-20213	Wald ratio	1	0.000802084	0.000374277	0.0321112
MEGF6_GTEx_Breast_Mammary_Tissue	Non-cancer illness code, self-reported: measles / morbillivirus || id:ukb-b-20213	Wald ratio	1	-0.00182348	0.000627449	0.00365866
MEGF6_GTEx_Esophagus_Gastroesophageal_Junction	Non-cancer illness code, self-reported: measles / morbillivirus || id:ukb-b-20213	Wald ratio	1	-0.00164154	0.000564842	0.00365866
MEGF6_GTEx_Esophagus_Muscularis	Non-cancer illness code, self-reported: measles / morbillivirus || id:ukb-b-20213	Wald ratio	1	-0.00194572	0.000675411	0.00396678
MEGF6_GTEx_Heart_Atrial_Appendage	Non-cancer illness code, self-reported: measles / morbillivirus || id:ukb-b-20213	Wald ratio	1	-0.00186292	0.000641021	0.00365866
MEGF6_GTEx_Nerve_Tibial	Non-cancer illness code, self-reported: measles / morbillivirus || id:ukb-b-20213	Wald ratio	1	-0.00131085	0.000451055	0.00365866
MEGF6_GTEx_Skin_Sun_Exposed_Lower_leg	Non-cancer illness code, self-reported: measles / morbillivirus || id:ukb-b-20213	Wald ratio	1	-0.00210557	0.000724514	0.00365866
MEGF6_GTEx_Thyroid	Non-cancer illness code, self-reported: measles / morbillivirus || id:ukb-b-20213	Wald ratio	1	-0.00170606	0.000592219	0.00396678
MEGF6_GTEx_Lung	Non-cancer illness code, self-reported: menorrhagia (unknown cause) || id:ukb-b-19719	Wald ratio	1	0.00111119	0.000562129	0.0480702
MEGF6_GTEx_Brain_Putamen_basal_ganglia	Non-cancer illness code, self-reported: migraine || id:ukb-b-16868	Wald ratio	1	0.0033563	0.00109708	0.00221851
MEGF6_GTEx_Esophagus_Mucosa	Non-cancer illness code, self-reported: multiple sclerosis || id:ukb-b-17670	Inverse variance weighted	2	0.00106415	0.000475238	0.0251438
MEGF6_GTEx_Heart_Left_Ventricle	Non-cancer illness code, self-reported: multiple sclerosis || id:ukb-b-17670	Wald ratio	1	0.0015428	0.000593808	0.00937272
MEGF6_GTEx_Adipose_Visceral_Omentum	Non-cancer illness code, self-reported: osteoarthritis || id:ukb-b-14486	Wald ratio	1	-0.0044996	0.00174931	0.0101051
MEGF6_GTEx_Artery_Tibial	Non-cancer illness code, self-reported: osteoarthritis || id:ukb-b-14486	Wald ratio	1	-0.00683433	0.00265698	0.0101051
MEGF6_GTEx_Breast_Mammary_Tissue	Non-cancer illness code, self-reported: osteoarthritis || id:ukb-b-14486	Wald ratio	1	-0.00773977	0.00300899	0.0101051
MEGF6_GTEx_Esophagus_Gastroesophageal_Junction	Non-cancer illness code, self-reported: osteoarthritis || id:ukb-b-14486	Wald ratio	1	-0.00696749	0.00270875	0.0101051
MEGF6_GTEx_Esophagus_Muscularis	Non-cancer illness code, self-reported: osteoarthritis || id:ukb-b-14486	Wald ratio	1	-0.00827514	0.00323899	0.0106233
MEGF6_GTEx_Heart_Atrial_Appendage	Non-cancer illness code, self-reported: osteoarthritis || id:ukb-b-14486	Wald ratio	1	-0.00790717	0.00307407	0.0101051
MEGF6_GTEx_Nerve_Tibial	Non-cancer illness code, self-reported: osteoarthritis || id:ukb-b-14486	Wald ratio	1	-0.0055639	0.00216308	0.0101051
MEGF6_GTEx_Skin_Sun_Exposed_Lower_leg	Non-cancer illness code, self-reported: osteoarthritis || id:ukb-b-14486	Wald ratio	1	-0.00893709	0.00347447	0.0101051
MEGF6_GTEx_Thyroid	Non-cancer illness code, self-reported: osteoarthritis || id:ukb-b-14486	Wald ratio	1	-0.00725587	0.00284004	0.0106233
MEGF6_GTEx_Brain_Cerebellar_Hemisphere	Non-cancer illness code, self-reported: osteoporosis || id:ukb-b-12141	Wald ratio	1	0.00144174	0.00071275	0.0430949
MEGF6_GTEx_Brain_Cerebellum	Non-cancer illness code, self-reported: osteoporosis || id:ukb-b-12141	Wald ratio	1	0.00167401	0.000775658	0.0309136
MEGF6_CEREBELLUM_eQTL_MetaBrain	Non-cancer illness code, self-reported: pernicious anaemia || id:ukb-b-8720	Wald ratio	1	-0.000683632	0.000303805	0.0244342
MEGF6_eQTLGen_blood	Non-cancer illness code, self-reported: pernicious anaemia || id:ukb-b-8720	Weighted median	3	0.000515006	0.000259094	0.046843
MEGF6_eQTLGen_blood	Non-cancer illness code, self-reported: pernicious anaemia || id:ukb-b-8720	Weighted median	3	0.000515006	0.000260833	0.0483283
MEGF6_eQTLGen_blood	Non-cancer illness code, self-reported: pernicious anaemia || id:ukb-b-8720	Weighted median	3	0.000515006	0.000261464	0.0488726
MEGF6_eQTLGen_blood	Non-cancer illness code, self-reported: pernicious anaemia || id:ukb-b-8720	Weighted median	3	0.000515006	0.000261827	0.0491866
MEGF6_CORTEX_eQTL_MetaBrain	Non-cancer illness code, self-reported: pleurisy || id:ukb-b-16652	Wald ratio	1	0.000849224	0.000386379	0.027956
MEGF6_GTEx_Brain_Cortex	Non-cancer illness code, self-reported: pleurisy || id:ukb-b-16652	Wald ratio	1	0.000952945	0.00043357	0.027956
MEGF6_GTEx_Brain_Putamen_basal_ganglia	Non-cancer illness code, self-reported: pleurisy || id:ukb-b-16652	Wald ratio	1	0.00117619	0.000378123	0.00186705
MEGF6_FUSION_muscle	Non-cancer illness code, self-reported: prolapsed disc/slipped disc || id:ukb-b-15904	Wald ratio	1	0.000986925	0.000460378	0.0320548
MEGF6_GTEx_Esophagus_Mucosa	Non-cancer illness code, self-reported: prolapsed disc/slipped disc || id:ukb-b-15904	Inverse variance weighted	2	0.00222916	0.00101493	0.028065
MEGF6_METSIM_eQTL	Non-cancer illness code, self-reported: prolapsed disc/slipped disc || id:ukb-b-15904	Wald ratio	1	0.000841041	0.000392327	0.0320548
MEGF6_GTEx_Brain_Cerebellar_Hemisphere	Non-cancer illness code, self-reported: pulmonary embolism +/- dvt || id:ukb-b-16048	Wald ratio	1	0.00137808	0.00051148	0.00705355
MEGF6_GTEx_Brain_Cerebellum	Non-cancer illness code, self-reported: pulmonary embolism +/- dvt || id:ukb-b-16048	Wald ratio	1	0.00135016	0.000556623	0.0152816
MEGF6_GTEx_Whole_Blood	Non-cancer illness code, self-reported: pulmonary embolism +/- dvt || id:ukb-b-16048	Inverse variance weighted	2	-0.00189376	0.000925935	0.0408311
MEGF6_GTEx_Adipose_Visceral_Omentum	Non-cancer illness code, self-reported: rheumatic fever || id:ukb-b-5257	Wald ratio	1	-0.00100787	0.000347841	0.00376134
MEGF6_GTEx_Artery_Tibial	Non-cancer illness code, self-reported: rheumatic fever || id:ukb-b-5257	Wald ratio	1	-0.00153083	0.000528327	0.00376134
MEGF6_GTEx_Breast_Mammary_Tissue	Non-cancer illness code, self-reported: rheumatic fever || id:ukb-b-5257	Wald ratio	1	-0.00173365	0.000598322	0.00376134
MEGF6_GTEx_Esophagus_Gastroesophageal_Junction	Non-cancer illness code, self-reported: rheumatic fever || id:ukb-b-5257	Wald ratio	1	-0.00156066	0.000538621	0.00376134
MEGF6_GTEx_Esophagus_Muscularis	Non-cancer illness code, self-reported: rheumatic fever || id:ukb-b-5257	Wald ratio	1	-0.00186892	0.000644056	0.00371028
MEGF6_GTEx_Heart_Atrial_Appendage	Non-cancer illness code, self-reported: rheumatic fever || id:ukb-b-5257	Wald ratio	1	-0.00177114	0.000611263	0.00376134
MEGF6_GTEx_Nerve_Tibial	Non-cancer illness code, self-reported: rheumatic fever || id:ukb-b-5257	Wald ratio	1	-0.00124627	0.000430116	0.00376134
MEGF6_GTEx_Skin_Sun_Exposed_Lower_leg	Non-cancer illness code, self-reported: rheumatic fever || id:ukb-b-5257	Wald ratio	1	-0.00200184	0.00069088	0.00376134
MEGF6_GTEx_Thyroid	Non-cancer illness code, self-reported: rheumatic fever || id:ukb-b-5257	Wald ratio	1	-0.00163872	0.000564726	0.00371028
MEGF6_eQTLGen_blood	Non-cancer illness code, self-reported: spine arthritis/spondylitis || id:ukb-b-5389	Inverse variance weighted	4	-0.000987504	0.000469891	0.0355918
MEGF6_eQTLGen_blood	Non-cancer illness code, self-reported: spine arthritis/spondylitis || id:ukb-b-5389	Penalised weighted median	4	-0.000859817	0.000425535	0.0433258
MEGF6_eQTLGen_blood	Non-cancer illness code, self-reported: spine arthritis/spondylitis || id:ukb-b-5389	Penalised weighted median	4	-0.000859817	0.000431163	0.0461323
MEGF6_eQTLGen_blood	Non-cancer illness code, self-reported: spine arthritis/spondylitis || id:ukb-b-5389	Penalised weighted median	4	-0.000859817	0.000432225	0.0466701
MEGF6_eQTLGen_blood	Non-cancer illness code, self-reported: spine arthritis/spondylitis || id:ukb-b-5389	Penalised weighted median	4	-0.000859817	0.000432294	0.0467051
MEGF6_eQTLGen_blood	Non-cancer illness code, self-reported: spine arthritis/spondylitis || id:ukb-b-5389	Weighted median	4	-0.000859817	0.000423586	0.0423717
MEGF6_eQTLGen_blood	Non-cancer illness code, self-reported: spine arthritis/spondylitis || id:ukb-b-5389	Weighted median	4	-0.000859817	0.000428302	0.0446963
MEGF6_eQTLGen_blood	Non-cancer illness code, self-reported: spine arthritis/spondylitis || id:ukb-b-5389	Weighted median	4	-0.000859817	0.000429892	0.0454921
MEGF6_eQTLGen_blood	Non-cancer illness code, self-reported: spine arthritis/spondylitis || id:ukb-b-5389	Weighted median	4	-0.000859817	0.000438564	0.0499343
MEGF6_FUSION_muscle	Non-cancer illness code, self-reported: spine arthritis/spondylitis || id:ukb-b-5389	Wald ratio	1	-0.000674553	0.000333341	0.0430098
MEGF6_METSIM_eQTL	Non-cancer illness code, self-reported: spine arthritis/spondylitis || id:ukb-b-5389	Wald ratio	1	-0.000574843	0.000284067	0.0430098
MEGF6_GTEx_Brain_Cortex	Non-cancer illness code, self-reported: tonsiltis || id:ukb-b-17049	Inverse variance weighted	2	0.00124625	0.000460742	0.006833
MEGF6_CEREBELLUM_eQTL_MetaBrain	Non-cancer illness code, self-reported: transient ischaemic attack (tia) || id:ukb-b-15749	Inverse variance weighted	2	-0.00074664	0.000264958	0.00483301
MEGF6_GTEx_Brain_Cerebellar_Hemisphere	Non-cancer illness code, self-reported: transient ischaemic attack (tia) || id:ukb-b-15749	Wald ratio	1	-0.000822249	0.000341785	0.0161393
MEGF6_GTEx_Brain_Cerebellum	Non-cancer illness code, self-reported: transient ischaemic attack (tia) || id:ukb-b-15749	Wald ratio	1	-0.000921986	0.000371949	0.0131827
MEGF6_GTEx_Lung	Non-cancer illness code, self-reported: transient ischaemic attack (tia) || id:ukb-b-15749	Wald ratio	1	0.00155462	0.000658255	0.0181896
MEGF6_eQTLGen_blood	Non-cancer illness code, self-reported: uterine fibroids || id:ukb-b-12722	Inverse variance weighted	6	0.00144099	0.000568719	0.0112851
MEGF6_eQTLGen_blood	Non-cancer illness code, self-reported: uterine fibroids || id:ukb-b-12722	Penalised weighted median	6	0.00143074	0.000559644	0.0105727
MEGF6_eQTLGen_blood	Non-cancer illness code, self-reported: uterine fibroids || id:ukb-b-12722	Penalised weighted median	6	0.00143074	0.000562152	0.0109244
MEGF6_eQTLGen_blood	Non-cancer illness code, self-reported: uterine fibroids || id:ukb-b-12722	Penalised weighted median	6	0.00143074	0.000574188	0.0127113
MEGF6_eQTLGen_blood	Non-cancer illness code, self-reported: uterine fibroids || id:ukb-b-12722	Penalised weighted median	6	0.00143074	0.00058813	0.0149872
MEGF6_eQTLGen_blood	Non-cancer illness code, self-reported: uterine fibroids || id:ukb-b-12722	Penalised weighted median	6	0.00143074	0.000593907	0.0159951
MEGF6_eQTLGen_blood	Non-cancer illness code, self-reported: uterine fibroids || id:ukb-b-12722	Penalised weighted median	6	0.00143074	0.000600377	0.0171691
MEGF6_eQTLGen_blood	Non-cancer illness code, self-reported: uterine fibroids || id:ukb-b-12722	Weighted median	6	0.00143074	0.000574923	0.0128257
MEGF6_eQTLGen_blood	Non-cancer illness code, self-reported: uterine fibroids || id:ukb-b-12722	Weighted median	6	0.00143074	0.000587494	0.0148784
MEGF6_eQTLGen_blood	Non-cancer illness code, self-reported: uterine fibroids || id:ukb-b-12722	Weighted median	6	0.00143074	0.000589416	0.0152083
MEGF6_eQTLGen_blood	Non-cancer illness code, self-reported: uterine fibroids || id:ukb-b-12722	Weighted median	6	0.00143074	0.000589585	0.0152375
MEGF6_eQTLGen_blood	Non-cancer illness code, self-reported: uterine fibroids || id:ukb-b-12722	Weighted median	6	0.00143074	0.000597385	0.0166203
MEGF6_eQTLGen_blood	Non-cancer illness code, self-reported: uterine fibroids || id:ukb-b-12722	Weighted median	6	0.00143074	0.000598301	0.0167872
MEGF6_GTEx_Pancreas	Non-cancer illness code, self-reported: uterine fibroids || id:ukb-b-12722	Wald ratio	1	0.00215298	0.000919875	0.0192571
MEGF6_GTEx_Skin_Not_Sun_Exposed_Suprapubic	Non-cancer illness code, self-reported: uterine fibroids || id:ukb-b-12722	Wald ratio	1	0.00337677	0.00144275	0.0192571
MEGF6_GTEx_Spleen	Non-cancer illness code, self-reported: uterine fibroids || id:ukb-b-12722	Wald ratio	1	0.0018597	0.000794567	0.0192571
MEGF6_Yazar_et_al_CD4_NC	Non-cancer illness code, self-reported: uterine fibroids || id:ukb-b-12722	Wald ratio	1	0.00413303	0.00176586	0.0192571
MEGF6_GTEx_Heart_Left_Ventricle	Non-histone chromosomal protein HMG-14 || id:prot-a-1357	Wald ratio	1	-0.241819	0.118172	0.0407237
MEGF6_GTEx_Lung	Non-histone chromosomal protein HMG-14 || id:prot-a-1357	Wald ratio	1	-0.340959	0.129913	0.00867709
MEGF6_GTEx_Whole_Blood	Non-histone chromosomal protein HMG-14 || id:prot-a-1357	Inverse variance weighted	2	-0.263709	0.122895	0.0318889
MEGF6_GTEx_Brain_Cerebellar_Hemisphere	Non-homologous end-joining factor 1 || id:prot-a-2046	Wald ratio	1	0.139847	0.0675882	0.0385362
MEGF6_eQTLGen_blood	Non-invasive ventilation || id:finn-b-NIV	MR Egger	9	-0.45829	0.180939	0.0390702
MEGF6_GTEx_Adipose_Visceral_Omentum	Non-invasive ventilation || id:finn-b-NIV	Wald ratio	1	-0.262834	0.117703	0.0255469
MEGF6_GTEx_Artery_Tibial	Non-invasive ventilation || id:finn-b-NIV	Wald ratio	1	-0.399212	0.178776	0.0255469
MEGF6_GTEx_Breast_Mammary_Tissue	Non-invasive ventilation || id:finn-b-NIV	Wald ratio	1	-0.452101	0.202461	0.0255469
MEGF6_GTEx_Esophagus_Gastroesophageal_Junction	Non-invasive ventilation || id:finn-b-NIV	Wald ratio	1	-0.40699	0.182259	0.0255469
MEGF6_GTEx_Esophagus_Muscularis	Non-invasive ventilation || id:finn-b-NIV	Wald ratio	1	-0.485535	0.217875	0.0258467
MEGF6_GTEx_Heart_Atrial_Appendage	Non-invasive ventilation || id:finn-b-NIV	Wald ratio	1	-0.46188	0.20684	0.0255469
MEGF6_GTEx_Nerve_Tibial	Non-invasive ventilation || id:finn-b-NIV	Wald ratio	1	-0.325002	0.145543	0.0255469
MEGF6_GTEx_Skin_Sun_Exposed_Lower_leg	Non-invasive ventilation || id:finn-b-NIV	Wald ratio	1	-0.52204	0.233781	0.0255469
MEGF6_GTEx_Thyroid	Non-invasive ventilation || id:finn-b-NIV	Wald ratio	1	-0.425731	0.191038	0.0258467
MEGF6_GTEx_Brain_Cerebellum	Non-secretory ribonuclease || id:prot-a-2555	Wald ratio	1	0.142608	0.0723334	0.0486616
MEGF6_GTEx_Heart_Left_Ventricle	NoneX || id:prot-a-2065	Wald ratio	1	-0.232694	0.118172	0.0489402
MEGF6_eQTLGen_blood	NoneX || id:prot-a-2066	Inverse variance weighted	9	-0.104985	0.0510117	0.0395852
MEGF6_GTEx_Brain_Cerebellum	Nonhereditary hypogammaglobulinemia || id:finn-b-D3_NONHEREDHYPOGAMMA	Wald ratio	1	-0.733037	0.350787	0.0366457
MEGF6_GTEx_Brain_Nucleus_accumbens_basal_ganglia	Nonischemic cardiomyopathy || id:finn-b-I9_NONISCHCARDMYOP_STRICT	Wald ratio	1	-0.322015	0.131955	0.0146739
MEGF6_GTEx_Lung	Nonischemic cardiomyopathy || id:finn-b-I9_NONISCHCARDMYOP_STRICT	Wald ratio	1	0.553996	0.247382	0.0251275
MEGF6_GTEx_Whole_Blood	Nonischemic cardiomyopathy || id:finn-b-I9_NONISCHCARDMYOP_STRICT	Inverse variance weighted	2	0.574568	0.235083	0.0145212
MEGF6_eQTLGen_blood	Nonpyogenic thrombosis of intracranial venous system (no controls excluded) || id:finn-b-I9_THROMBICV_EXNONE	Penalised weighted median	9	-0.674783	0.317923	0.0337977
MEGF6_eQTLGen_blood	Nonpyogenic thrombosis of intracranial venous system (no controls excluded) || id:finn-b-I9_THROMBICV_EXNONE	Weighted median	9	-0.674353	0.304476	0.026774
MEGF6_GTEx_Heart_Left_Ventricle	Nonpyogenic thrombosis of intracranial venous system (no controls excluded) || id:finn-b-I9_THROMBICV_EXNONE	Wald ratio	1	-1.7192	0.635118	0.00679154
MEGF6_GTEx_Pancreas	Nonpyogenic thrombosis of intracranial venous system (no controls excluded) || id:finn-b-I9_THROMBICV_EXNONE	Wald ratio	1	-1.03466	0.491462	0.0352684
MEGF6_GTEx_Skin_Not_Sun_Exposed_Suprapubic	Nonpyogenic thrombosis of intracranial venous system (no controls excluded) || id:finn-b-I9_THROMBICV_EXNONE	Wald ratio	1	-1.62277	0.770817	0.0352684
MEGF6_GTEx_Spleen	Nonpyogenic thrombosis of intracranial venous system (no controls excluded) || id:finn-b-I9_THROMBICV_EXNONE	Wald ratio	1	-0.893713	0.424514	0.0352684
MEGF6_Yazar_et_al_CD4_NC	Nonpyogenic thrombosis of intracranial venous system (no controls excluded) || id:finn-b-I9_THROMBICV_EXNONE	Wald ratio	1	-1.98621	0.943448	0.0352684
MEGF6_eQTLGen_blood	Nonpyogenic thrombosis of intracranial venous system || id:finn-b-I9_THROMBICV	Penalised weighted median	9	-0.671069	0.308127	0.0294137
MEGF6_eQTLGen_blood	Nonpyogenic thrombosis of intracranial venous system || id:finn-b-I9_THROMBICV	Penalised weighted median	9	-0.671069	0.311751	0.0313517
MEGF6_eQTLGen_blood	Nonpyogenic thrombosis of intracranial venous system || id:finn-b-I9_THROMBICV	Penalised weighted median	9	-0.671069	0.311903	0.0314342
MEGF6_eQTLGen_blood	Nonpyogenic thrombosis of intracranial venous system || id:finn-b-I9_THROMBICV	Penalised weighted median	9	-0.671069	0.313175	0.0321296
MEGF6_eQTLGen_blood	Nonpyogenic thrombosis of intracranial venous system || id:finn-b-I9_THROMBICV	Penalised weighted median	9	-0.671069	0.315152	0.0332254
MEGF6_eQTLGen_blood	Nonpyogenic thrombosis of intracranial venous system || id:finn-b-I9_THROMBICV	Penalised weighted median	9	-0.671069	0.318391	0.0350578
MEGF6_eQTLGen_blood	Nonpyogenic thrombosis of intracranial venous system || id:finn-b-I9_THROMBICV	Weighted median	9	-0.670569	0.292535	0.0218902
MEGF6_eQTLGen_blood	Nonpyogenic thrombosis of intracranial venous system || id:finn-b-I9_THROMBICV	Weighted median	9	-0.670569	0.305454	0.0281408
MEGF6_eQTLGen_blood	Nonpyogenic thrombosis of intracranial venous system || id:finn-b-I9_THROMBICV	Weighted median	9	-0.670569	0.306632	0.0287507
MEGF6_eQTLGen_blood	Nonpyogenic thrombosis of intracranial venous system || id:finn-b-I9_THROMBICV	Weighted median	9	-0.670569	0.308523	0.029744
MEGF6_eQTLGen_blood	Nonpyogenic thrombosis of intracranial venous system || id:finn-b-I9_THROMBICV	Weighted median	9	-0.670569	0.310847	0.0309878
MEGF6_eQTLGen_blood	Nonpyogenic thrombosis of intracranial venous system || id:finn-b-I9_THROMBICV	Weighted median	9	-0.670569	0.318013	0.0349774
MEGF6_GTEx_Heart_Left_Ventricle	Nonpyogenic thrombosis of intracranial venous system || id:finn-b-I9_THROMBICV	Wald ratio	1	-1.71418	0.634661	0.00691449
MEGF6_GTEx_Pancreas	Nonpyogenic thrombosis of intracranial venous system || id:finn-b-I9_THROMBICV	Wald ratio	1	-1.0325	0.490744	0.0353825
MEGF6_GTEx_Skin_Not_Sun_Exposed_Suprapubic	Nonpyogenic thrombosis of intracranial venous system || id:finn-b-I9_THROMBICV	Wald ratio	1	-1.61939	0.76969	0.0353825
MEGF6_GTEx_Spleen	Nonpyogenic thrombosis of intracranial venous system || id:finn-b-I9_THROMBICV	Wald ratio	1	-0.891851	0.423893	0.0353825
MEGF6_Yazar_et_al_CD4_NC	Nonpyogenic thrombosis of intracranial venous system || id:finn-b-I9_THROMBICV	Wald ratio	1	-1.98207	0.942069	0.0353825
MEGF6_eQTLGen_blood	Nonsuppurative otitis media || id:finn-b-H8_NONSUPPNAS	Inverse variance weighted	9	-0.111662	0.0443886	0.0118843
MEGF6_eQTLGen_blood	Nonsuppurative otitis media || id:finn-b-H8_NONSUPPNAS	Penalised weighted median	9	-0.09741	0.0491098	0.0473099
MEGF6_eQTLGen_blood	Nonsuppurative otitis media || id:finn-b-H8_NONSUPPNAS	Penalised weighted median	9	-0.09741	0.0494168	0.0487018
MEGF6_eQTLGen_blood	Nonsuppurative otitis media || id:finn-b-H8_NONSUPPNAS	Penalised weighted median	9	-0.09741	0.0496332	0.0496929
MEGF6_eQTLGen_blood	Nonsuppurative otitis media || id:finn-b-H8_NONSUPPNAS	Weighted median	9	-0.09741	0.0474622	0.0401339
MEGF6_CEREBELLUM_eQTL_MetaBrain	Nontoxic diffuse goitre || id:finn-b-E4_GOITREDIFF	Inverse variance weighted	2	-0.282422	0.13239	0.0329028
MEGF6_GTEx_Brain_Putamen_basal_ganglia	Nontoxic diffuse goitre || id:finn-b-E4_GOITREDIFF	Wald ratio	1	-0.490503	0.208023	0.018377
MEGF6_GTEx_Whole_Blood	Nontoxic single thyroid nodule || id:finn-b-E4_GOITRENOD	Inverse variance weighted	2	0.443856	0.208965	0.0336642
MEGF6_GTEx_Adipose_Subcutaneous	NT-3 growth factor receptor || id:prot-a-2123	Wald ratio	1	-0.624858	0.195663	0.00140536
MEGF6_GTEx_Adipose_Visceral_Omentum	NT-3 growth factor receptor || id:prot-a-2123	Wald ratio	1	-0.243661	0.0798888	0.00228841
MEGF6_GTEx_Artery_Tibial	NT-3 growth factor receptor || id:prot-a-2123	Wald ratio	1	-0.37009	0.121341	0.00228841
MEGF6_GTEx_Breast_Mammary_Tissue	NT-3 growth factor receptor || id:prot-a-2123	Wald ratio	1	-0.419121	0.137417	0.00228841
MEGF6_GTEx_Esophagus_Gastroesophageal_Junction	NT-3 growth factor receptor || id:prot-a-2123	Wald ratio	1	-0.377301	0.123705	0.00228841
MEGF6_GTEx_Esophagus_Muscularis	NT-3 growth factor receptor || id:prot-a-2123	Wald ratio	1	-0.46286	0.147879	0.00174806
MEGF6_GTEx_Heart_Atrial_Appendage	NT-3 growth factor receptor || id:prot-a-2123	Wald ratio	1	-0.428186	0.140389	0.00228841
MEGF6_GTEx_Nerve_Tibial	NT-3 growth factor receptor || id:prot-a-2123	Wald ratio	1	-0.301294	0.0987849	0.00228841
MEGF6_GTEx_Skin_Sun_Exposed_Lower_leg	NT-3 growth factor receptor || id:prot-a-2123	Wald ratio	1	-0.483958	0.158675	0.00228841
MEGF6_GTEx_Testis	NT-3 growth factor receptor || id:prot-a-2123	Wald ratio	1	-0.372421	0.116617	0.00140536
MEGF6_GTEx_Thyroid	NT-3 growth factor receptor || id:prot-a-2123	Wald ratio	1	-0.405849	0.129664	0.00174806
MEGF6_CORTEX_eQTL_MetaBrain	Nuclear envelope phosphatase-regulatory subunit 1 || id:prot-a-601	Wald ratio	1	-0.221266	0.0813133	0.00650545
MEGF6_GTEx_Esophagus_Muscularis	Nuclear migration protein nudC || id:prot-a-2125	Wald ratio	1	-0.311038	0.147879	0.0354366
MEGF6_GTEx_Thyroid	Nuclear migration protein nudC || id:prot-a-2125	Wald ratio	1	-0.272727	0.129664	0.0354366
MEGF6_GTEx_Adipose_Subcutaneous	Nuclear pore membrane glycoprotein 210-like || id:prot-a-2130	Wald ratio	1	-0.633694	0.195663	0.00120072
MEGF6_GTEx_Adipose_Visceral_Omentum	Nuclear pore membrane glycoprotein 210-like || id:prot-a-2130	Wald ratio	1	-0.1675	0.0798888	0.0360231
MEGF6_GTEx_Artery_Tibial	Nuclear pore membrane glycoprotein 210-like || id:prot-a-2130	Wald ratio	1	-0.254412	0.121341	0.0360231
MEGF6_GTEx_Breast_Mammary_Tissue	Nuclear pore membrane glycoprotein 210-like || id:prot-a-2130	Wald ratio	1	-0.288117	0.137417	0.0360231
MEGF6_GTEx_Esophagus_Gastroesophageal_Junction	Nuclear pore membrane glycoprotein 210-like || id:prot-a-2130	Wald ratio	1	-0.259369	0.123705	0.0360231
MEGF6_GTEx_Esophagus_Muscularis	Nuclear pore membrane glycoprotein 210-like || id:prot-a-2130	Wald ratio	1	-0.358852	0.147879	0.0152382
MEGF6_GTEx_Heart_Atrial_Appendage	Nuclear pore membrane glycoprotein 210-like || id:prot-a-2130	Wald ratio	1	-0.294349	0.140389	0.0360231
MEGF6_GTEx_Nerve_Tibial	Nuclear pore membrane glycoprotein 210-like || id:prot-a-2130	Wald ratio	1	-0.207119	0.0987849	0.0360231
MEGF6_GTEx_Skin_Sun_Exposed_Lower_leg	Nuclear pore membrane glycoprotein 210-like || id:prot-a-2130	Wald ratio	1	-0.332688	0.158675	0.0360231
MEGF6_GTEx_Testis	Nuclear pore membrane glycoprotein 210-like || id:prot-a-2130	Wald ratio	1	-0.377688	0.116617	0.00120072
MEGF6_GTEx_Thyroid	Nuclear pore membrane glycoprotein 210-like || id:prot-a-2130	Wald ratio	1	-0.314652	0.129664	0.0152382
MEGF6_CORTEX_eQTL_MetaBrain	Nuclear protein localization protein 4 homolog || id:prot-a-2075	Wald ratio	1	0.187385	0.0813133	0.0211953
MEGF6_CORTEX_eQTL_MetaBrain	Nuclear protein MDM1 || id:prot-a-1872	Wald ratio	1	0.184779	0.0813133	0.0230602
MEGF6_GTEx_Brain_Putamen_basal_ganglia	Nuclear protein MDM1 || id:prot-a-1872	Wald ratio	1	0.195997	0.0777846	0.0117443
MEGF6_GTEx_Lung	Nuclear RNA export factor 1 || id:prot-a-2131	Wald ratio	1	-0.279736	0.129913	0.0312985
MEGF6_GTEx_Adipose_Visceral_Omentum	Nucleolin || id:prot-a-2010	Wald ratio	1	-0.164038	0.0798888	0.0400403
MEGF6_GTEx_Artery_Tibial	Nucleolin || id:prot-a-2010	Wald ratio	1	-0.249154	0.121341	0.0400403
MEGF6_GTEx_Breast_Mammary_Tissue	Nucleolin || id:prot-a-2010	Wald ratio	1	-0.282162	0.137417	0.0400403
MEGF6_GTEx_Esophagus_Gastroesophageal_Junction	Nucleolin || id:prot-a-2010	Wald ratio	1	-0.254008	0.123705	0.0400403
MEGF6_GTEx_Heart_Atrial_Appendage	Nucleolin || id:prot-a-2010	Wald ratio	1	-0.288265	0.140389	0.0400403
MEGF6_GTEx_Nerve_Tibial	Nucleolin || id:prot-a-2010	Wald ratio	1	-0.202838	0.0987849	0.0400403
MEGF6_GTEx_Skin_Sun_Exposed_Lower_leg	Nucleolin || id:prot-a-2010	Wald ratio	1	-0.325812	0.158675	0.0400403
MEGF6_eQTLGen_blood	Nucleoside diphosphate kinase A || id:prot-a-2059	Penalised weighted median	9	-0.110292	0.054046	0.0412795
MEGF6_eQTLGen_blood	Nucleoside diphosphate kinase A || id:prot-a-2059	Penalised weighted median	9	-0.110292	0.0540523	0.0413031
MEGF6_eQTLGen_blood	Nucleoside diphosphate kinase A || id:prot-a-2059	Penalised weighted median	9	-0.110292	0.0547086	0.0438001
MEGF6_eQTLGen_blood	Nucleoside diphosphate kinase A || id:prot-a-2059	Penalised weighted median	9	-0.110292	0.055626	0.0473955
MEGF6_eQTLGen_blood	Nucleoside diphosphate kinase A || id:prot-a-2059	Weighted median	9	-0.110292	0.0541589	0.0417042
MEGF6_eQTLGen_blood	Nucleoside diphosphate kinase A || id:prot-a-2059	Weighted median	9	-0.110292	0.0552668	0.0459735
MEGF6_eQTLGen_blood	Nucleoside diphosphate kinase A || id:prot-a-2059	Weighted median	9	-0.110292	0.0554811	0.0468199
MEGF6_eQTLGen_blood	Nucleoside diphosphate kinase A || id:prot-a-2059	Weighted median	9	-0.110292	0.0557702	0.0479715
MEGF6_GTEx_Pancreas	Nucleoside diphosphate kinase A || id:prot-a-2059	Wald ratio	1	-0.181784	0.0916103	0.0472209
MEGF6_GTEx_Skin_Not_Sun_Exposed_Suprapubic	Nucleoside diphosphate kinase A || id:prot-a-2059	Wald ratio	1	-0.285112	0.143683	0.0472209
MEGF6_GTEx_Spleen	Nucleoside diphosphate kinase A || id:prot-a-2059	Wald ratio	1	-0.15702	0.0791309	0.0472209
MEGF6_Yazar_et_al_CD4_NC	Nucleoside diphosphate kinase A || id:prot-a-2059	Wald ratio	1	-0.348966	0.175862	0.0472209
MEGF6_GTEx_Adipose_Subcutaneous	Nucleoside diphosphate-linked moiety X motif 8, mitochondrial || id:prot-a-2128	Wald ratio	1	-0.39385	0.195663	0.0441248
MEGF6_GTEx_Testis	Nucleoside diphosphate-linked moiety X motif 8, mitochondrial || id:prot-a-2128	Wald ratio	1	-0.234738	0.116617	0.0441248
MEGF6_GTEx_Esophagus_Mucosa	Nummular dermatitis || id:finn-b-L12_DERM_NUMMULAR	Inverse variance weighted	2	-0.334439	0.162832	0.0399871
MEGF6_GTEx_Brain_Nucleus_accumbens_basal_ganglia	Nutritional anaemias || id:finn-b-D3_NUTRIANAEMIA	Wald ratio	1	0.134942	0.0461573	0.00346088
MEGF6_GTEx_Lung	Nutritional anaemias || id:finn-b-D3_NUTRIANAEMIA	Wald ratio	1	-0.247382	0.0866085	0.0042858
MEGF6_GTEx_Whole_Blood	Nutritional anaemias || id:finn-b-D3_NUTRIANAEMIA	Inverse variance weighted	2	-0.18895	0.0823434	0.021753
MEGF6_GTEx_Heart_Left_Ventricle	O_Bacteroidales abundance || id:ebi-a-GCST90011348	Wald ratio	1	-0.238734	0.0865895	0.00583207
MEGF6_GTEx_Heart_Left_Ventricle	O_Clostridiales abundance || id:ebi-a-GCST90011350	Wald ratio	1	0.170462	0.0868327	0.049633
MEGF6_GTEx_Adipose_Subcutaneous	O_Erysipelotrichales abundance || id:ebi-a-GCST90011352	Wald ratio	1	-0.311627	0.130609	0.0170349
MEGF6_GTEx_Adipose_Visceral_Omentum	O_Erysipelotrichales abundance || id:ebi-a-GCST90011352	Wald ratio	1	-0.155559	0.0531543	0.00342744
MEGF6_GTEx_Artery_Tibial	O_Erysipelotrichales abundance || id:ebi-a-GCST90011352	Wald ratio	1	-0.236274	0.0807347	0.00342744
MEGF6_GTEx_Breast_Mammary_Tissue	O_Erysipelotrichales abundance || id:ebi-a-GCST90011352	Wald ratio	1	-0.267577	0.0914307	0.00342744
MEGF6_GTEx_Esophagus_Gastroesophageal_Junction	O_Erysipelotrichales abundance || id:ebi-a-GCST90011352	Wald ratio	1	-0.240878	0.0823077	0.00342744
MEGF6_GTEx_Esophagus_Muscularis	O_Erysipelotrichales abundance || id:ebi-a-GCST90011352	Wald ratio	1	-0.289317	0.0982802	0.00324214
MEGF6_GTEx_Heart_Atrial_Appendage	O_Erysipelotrichales abundance || id:ebi-a-GCST90011352	Wald ratio	1	-0.273364	0.0934083	0.00342744
MEGF6_GTEx_Nerve_Tibial	O_Erysipelotrichales abundance || id:ebi-a-GCST90011352	Wald ratio	1	-0.192353	0.0657269	0.00342744
MEGF6_GTEx_Skin_Sun_Exposed_Lower_leg	O_Erysipelotrichales abundance || id:ebi-a-GCST90011352	Wald ratio	1	-0.30897	0.105575	0.00342744
MEGF6_GTEx_Testis	O_Erysipelotrichales abundance || id:ebi-a-GCST90011352	Wald ratio	1	-0.185733	0.0778443	0.0170349
MEGF6_GTEx_Thyroid	O_Erysipelotrichales abundance || id:ebi-a-GCST90011352	Wald ratio	1	-0.253681	0.0861748	0.00324214
MEGF6_GTEx_Adipose_Visceral_Omentum	Obesity || id:finn-b-E4_OBESITY	Wald ratio	1	0.116105	0.0460692	0.0117278
MEGF6_GTEx_Artery_Tibial	Obesity || id:finn-b-E4_OBESITY	Wald ratio	1	0.176349	0.0699733	0.0117278
MEGF6_GTEx_Breast_Mammary_Tissue	Obesity || id:finn-b-E4_OBESITY	Wald ratio	1	0.199712	0.0792437	0.0117278
MEGF6_GTEx_Esophagus_Gastroesophageal_Junction	Obesity || id:finn-b-E4_OBESITY	Wald ratio	1	0.179785	0.0713367	0.0117278
MEGF6_GTEx_Esophagus_Muscularis	Obesity || id:finn-b-E4_OBESITY	Wald ratio	1	0.214917	0.0852767	0.0117278
MEGF6_GTEx_Heart_Atrial_Appendage	Obesity || id:finn-b-E4_OBESITY	Wald ratio	1	0.204032	0.0809576	0.0117278
MEGF6_GTEx_Nerve_Tibial	Obesity || id:finn-b-E4_OBESITY	Wald ratio	1	0.143567	0.056966	0.0117278
MEGF6_GTEx_Skin_Sun_Exposed_Lower_leg	Obesity || id:finn-b-E4_OBESITY	Wald ratio	1	0.230607	0.0915024	0.0117278
MEGF6_GTEx_Testis	Obesity || id:finn-b-E4_OBESITY	Wald ratio	1	0.152354	0.0665844	0.0221296
MEGF6_GTEx_Thyroid	Obesity || id:finn-b-E4_OBESITY	Wald ratio	1	0.188445	0.074773	0.0117278
MEGF6_GTEx_Adipose_Subcutaneous	Obesity related asthma || id:finn-b-ASTHMA_OBESITY	Inverse variance weighted	2	0.184127	0.0936152	0.0492011
MEGF6_FUSION_muscle	Obg-like ATPase 1 || id:prot-a-2143	Wald ratio	1	-0.0936548	0.0438657	0.032758
MEGF6_METSIM_eQTL	Obg-like ATPase 1 || id:prot-a-2143	Wald ratio	1	-0.0798111	0.0373816	0.032758
MEGF6_GTEx_Brain_Nucleus_accumbens_basal_ganglia	Obsessive Compulsive Disorder || id:ieu-a-1189	Wald ratio	1	0.253594	0.108062	0.0189387
MEGF6_GTEx_Lung	Obsessive Compulsive Disorder || id:ieu-a-1189	Wald ratio	1	-0.372816	0.184168	0.042936
MEGF6_CEREBELLUM_eQTL_MetaBrain	Obsessive-compulsive disorder || id:finn-b-F5_OCD	Inverse variance weighted	2	-0.231313	0.091078	0.0110941
MEGF6_CORTEX_eQTL_MetaBrain	Obsessive-compulsive disorder || id:finn-b-F5_OCD	Wald ratio	1	-0.265571	0.129267	0.0399336
MEGF6_GTEx_Brain_Cortex	Obsessive-compulsive disorder || id:finn-b-F5_OCD	Inverse variance weighted	2	-0.225043	0.109121	0.0391763
MEGF6_GTEx_Esophagus_Mucosa	Obsessive-compulsive disorder || id:finn-b-F5_OCD	Inverse variance weighted	2	0.470875	0.18641	0.0115364
MEGF6_GTEx_Adipose_Visceral_Omentum	Occlusion and stenosis of arteries, not leading to stroke (no controls excluded) || id:finn-b-I9_STENOSIS_EXNONE	Wald ratio	1	0.630855	0.28973	0.0294515
MEGF6_GTEx_Artery_Tibial	Occlusion and stenosis of arteries, not leading to stroke (no controls excluded) || id:finn-b-I9_STENOSIS_EXNONE	Wald ratio	1	0.95819	0.440064	0.0294515
MEGF6_GTEx_Breast_Mammary_Tissue	Occlusion and stenosis of arteries, not leading to stroke (no controls excluded) || id:finn-b-I9_STENOSIS_EXNONE	Wald ratio	1	1.08513	0.498365	0.0294515
MEGF6_GTEx_Esophagus_Gastroesophageal_Junction	Occlusion and stenosis of arteries, not leading to stroke (no controls excluded) || id:finn-b-I9_STENOSIS_EXNONE	Wald ratio	1	0.976859	0.448638	0.0294515
MEGF6_GTEx_Esophagus_Muscularis	Occlusion and stenosis of arteries, not leading to stroke (no controls excluded) || id:finn-b-I9_STENOSIS_EXNONE	Wald ratio	1	1.16676	0.535814	0.0294393
MEGF6_GTEx_Heart_Atrial_Appendage	Occlusion and stenosis of arteries, not leading to stroke (no controls excluded) || id:finn-b-I9_STENOSIS_EXNONE	Wald ratio	1	1.1086	0.509144	0.0294515
MEGF6_GTEx_Nerve_Tibial	Occlusion and stenosis of arteries, not leading to stroke (no controls excluded) || id:finn-b-I9_STENOSIS_EXNONE	Wald ratio	1	0.780072	0.35826	0.0294515
MEGF6_GTEx_Skin_Sun_Exposed_Lower_leg	Occlusion and stenosis of arteries, not leading to stroke (no controls excluded) || id:finn-b-I9_STENOSIS_EXNONE	Wald ratio	1	1.253	0.57546	0.0294515
MEGF6_GTEx_Thyroid	Occlusion and stenosis of arteries, not leading to stroke (no controls excluded) || id:finn-b-I9_STENOSIS_EXNONE	Wald ratio	1	1.02305	0.469816	0.0294393
MEGF6_GTEx_Adipose_Visceral_Omentum	Occlusion and stenosis of arteries, not leading to stroke || id:finn-b-I9_STENOSIS	Wald ratio	1	0.637779	0.289996	0.0278591
MEGF6_GTEx_Artery_Tibial	Occlusion and stenosis of arteries, not leading to stroke || id:finn-b-I9_STENOSIS	Wald ratio	1	0.968706	0.440468	0.0278591
MEGF6_GTEx_Breast_Mammary_Tissue	Occlusion and stenosis of arteries, not leading to stroke || id:finn-b-I9_STENOSIS	Wald ratio	1	1.09704	0.498823	0.0278591
MEGF6_GTEx_Esophagus_Gastroesophageal_Junction	Occlusion and stenosis of arteries, not leading to stroke || id:finn-b-I9_STENOSIS	Wald ratio	1	0.98758	0.44905	0.0278591
MEGF6_GTEx_Esophagus_Muscularis	Occlusion and stenosis of arteries, not leading to stroke || id:finn-b-I9_STENOSIS	Wald ratio	1	1.17958	0.536307	0.027846
MEGF6_GTEx_Heart_Atrial_Appendage	Occlusion and stenosis of arteries, not leading to stroke || id:finn-b-I9_STENOSIS	Wald ratio	1	1.12077	0.509612	0.0278591
MEGF6_GTEx_Nerve_Tibial	Occlusion and stenosis of arteries, not leading to stroke || id:finn-b-I9_STENOSIS	Wald ratio	1	0.788633	0.358589	0.0278591
MEGF6_GTEx_Skin_Sun_Exposed_Lower_leg	Occlusion and stenosis of arteries, not leading to stroke || id:finn-b-I9_STENOSIS	Wald ratio	1	1.26675	0.575989	0.0278591
MEGF6_GTEx_Testis	Occlusion and stenosis of arteries, not leading to stroke || id:finn-b-I9_STENOSIS	Wald ratio	1	0.954753	0.41982	0.0229544
MEGF6_GTEx_Thyroid	Occlusion and stenosis of arteries, not leading to stroke || id:finn-b-I9_STENOSIS	Wald ratio	1	1.03429	0.470249	0.027846
MEGF6_CEREBELLUM_eQTL_MetaBrain	OCIA domain-containing protein 1 || id:prot-a-2140	Inverse variance weighted	2	-0.105495	0.0527071	0.0453345
MEGF6_CORTEX_eQTL_MetaBrain	Odorant-binding protein 2a || id:prot-a-2138	Wald ratio	1	-0.174876	0.0813133	0.0315045
MEGF6_GTEx_Heart_Left_Ventricle	Odorant-binding protein 2a || id:prot-a-2138	Wald ratio	1	-0.240907	0.118172	0.041489
MEGF6_GTEx_Muscle_Skeletal	Odorant-binding protein 2b || id:prot-a-2139	Wald ratio	1	0.368672	0.177122	0.0373918
MEGF6_GTEx_Brain_Nucleus_accumbens_basal_ganglia	Oesophageal obstruction || id:finn-b-K11_OESOBST	Wald ratio	1	0.392608	0.181914	0.0309116
MEGF6_GTEx_Lung	Oesophageal obstruction || id:finn-b-K11_OESOBST	Wald ratio	1	-0.685402	0.341457	0.0447189
MEGF6_GTEx_Esophagus_Mucosa	Oher enthesopathy of foot (+metatarsalgia) || id:finn-b-M13_ENTESOPATHYFOOT	Inverse variance weighted	2	-0.305807	0.145795	0.0359485
MEGF6_GTEx_Adipose_Visceral_Omentum	Ohter specific/unspecified arthritis || id:finn-b-M13_ARTHRITISNAS	Wald ratio	1	0.195728	0.062047	0.0016077
MEGF6_GTEx_Artery_Tibial	Ohter specific/unspecified arthritis || id:finn-b-M13_ARTHRITISNAS	Wald ratio	1	0.297286	0.0942416	0.0016077
MEGF6_GTEx_Breast_Mammary_Tissue	Ohter specific/unspecified arthritis || id:finn-b-M13_ARTHRITISNAS	Wald ratio	1	0.336671	0.106727	0.0016077
MEGF6_GTEx_Esophagus_Gastroesophageal_Junction	Ohter specific/unspecified arthritis || id:finn-b-M13_ARTHRITISNAS	Wald ratio	1	0.303078	0.0960777	0.0016077
MEGF6_GTEx_Esophagus_Muscularis	Ohter specific/unspecified arthritis || id:finn-b-M13_ARTHRITISNAS	Wald ratio	1	0.362303	0.114852	0.0016077
MEGF6_GTEx_Heart_Atrial_Appendage	Ohter specific/unspecified arthritis || id:finn-b-M13_ARTHRITISNAS	Wald ratio	1	0.343953	0.109035	0.0016077
MEGF6_GTEx_Nerve_Tibial	Ohter specific/unspecified arthritis || id:finn-b-M13_ARTHRITISNAS	Wald ratio	1	0.242023	0.076723	0.0016077
MEGF6_GTEx_Skin_Sun_Exposed_Lower_leg	Ohter specific/unspecified arthritis || id:finn-b-M13_ARTHRITISNAS	Wald ratio	1	0.388753	0.123237	0.0016077
MEGF6_GTEx_Thyroid	Ohter specific/unspecified arthritis || id:finn-b-M13_ARTHRITISNAS	Wald ratio	1	0.317677	0.100706	0.0016077
MEGF6_eQTLGen_blood	Olecranon bursitis || id:finn-b-M13_OLECRANONBURSITIS	Inverse variance weighted	9	0.27494	0.100059	0.00600005
MEGF6_eQTLGen_blood	Olecranon bursitis || id:finn-b-M13_OLECRANONBURSITIS	Penalised weighted median	9	0.284398	0.110833	0.0102875
MEGF6_eQTLGen_blood	Olecranon bursitis || id:finn-b-M13_OLECRANONBURSITIS	Penalised weighted median	9	0.284398	0.11274	0.0116489
MEGF6_eQTLGen_blood	Olecranon bursitis || id:finn-b-M13_OLECRANONBURSITIS	Penalised weighted median	9	0.284398	0.113772	0.012429
MEGF6_eQTLGen_blood	Olecranon bursitis || id:finn-b-M13_OLECRANONBURSITIS	Penalised weighted median	9	0.284398	0.113787	0.0124405
MEGF6_eQTLGen_blood	Olecranon bursitis || id:finn-b-M13_OLECRANONBURSITIS	Penalised weighted median	9	0.284398	0.114625	0.0130967
MEGF6_eQTLGen_blood	Olecranon bursitis || id:finn-b-M13_OLECRANONBURSITIS	Penalised weighted median	9	0.284398	0.114664	0.0131277
MEGF6_eQTLGen_blood	Olecranon bursitis || id:finn-b-M13_OLECRANONBURSITIS	Penalised weighted median	9	0.284398	0.115267	0.0136138
MEGF6_eQTLGen_blood	Olecranon bursitis || id:finn-b-M13_OLECRANONBURSITIS	Weighted median	9	0.284398	0.10742	0.00810834
MEGF6_eQTLGen_blood	Olecranon bursitis || id:finn-b-M13_OLECRANONBURSITIS	Weighted median	9	0.284398	0.1079	0.00839479
MEGF6_eQTLGen_blood	Olecranon bursitis || id:finn-b-M13_OLECRANONBURSITIS	Weighted median	9	0.284398	0.108131	0.00853552
MEGF6_eQTLGen_blood	Olecranon bursitis || id:finn-b-M13_OLECRANONBURSITIS	Weighted median	9	0.284398	0.108741	0.0089129
MEGF6_eQTLGen_blood	Olecranon bursitis || id:finn-b-M13_OLECRANONBURSITIS	Weighted median	9	0.284398	0.110661	0.01017
MEGF6_eQTLGen_blood	Olecranon bursitis || id:finn-b-M13_OLECRANONBURSITIS	Weighted median	9	0.284398	0.112299	0.0113248
MEGF6_eQTLGen_blood	Olecranon bursitis || id:finn-b-M13_OLECRANONBURSITIS	Weighted median	9	0.284398	0.114633	0.0131036
MEGF6_eQTLGen_blood	Olecranon bursitis || id:finn-b-M13_OLECRANONBURSITIS	Weighted mode	9	0.298654	0.107796	0.024276
MEGF6_eQTLGen_blood	Olecranon bursitis || id:finn-b-M13_OLECRANONBURSITIS	Weighted mode	9	0.298654	0.112446	0.0289856
MEGF6_eQTLGen_blood	Olecranon bursitis || id:finn-b-M13_OLECRANONBURSITIS	Weighted mode	9	0.298654	0.114389	0.0310884
MEGF6_eQTLGen_blood	Olecranon bursitis || id:finn-b-M13_OLECRANONBURSITIS	Weighted mode	9	0.298654	0.115189	0.0319777
MEGF6_eQTLGen_blood	Olecranon bursitis || id:finn-b-M13_OLECRANONBURSITIS	Weighted mode	9	0.298654	0.118237	0.0354815
MEGF6_eQTLGen_blood	Olecranon bursitis || id:finn-b-M13_OLECRANONBURSITIS	Weighted mode	9	0.298654	0.122804	0.0410765
MEGF6_eQTLGen_blood	Olecranon bursitis || id:finn-b-M13_OLECRANONBURSITIS	Weighted mode	9	0.298654	0.127766	0.0476005
MEGF6_GTEx_Brain_Cortex	Olecranon bursitis || id:finn-b-M13_OLECRANONBURSITIS	Inverse variance weighted	2	-0.290527	0.131528	0.027185
MEGF6_GTEx_Brain_Nucleus_accumbens_basal_ganglia	Olecranon bursitis || id:finn-b-M13_OLECRANONBURSITIS	Wald ratio	1	-0.391794	0.1382	0.00458299
MEGF6_GTEx_Heart_Left_Ventricle	Olecranon bursitis || id:finn-b-M13_OLECRANONBURSITIS	Wald ratio	1	0.524246	0.234063	0.0251061
MEGF6_GTEx_Pancreas	Olecranon bursitis || id:finn-b-M13_OLECRANONBURSITIS	Wald ratio	1	0.456974	0.181424	0.0117752
MEGF6_GTEx_Skin_Not_Sun_Exposed_Suprapubic	Olecranon bursitis || id:finn-b-M13_OLECRANONBURSITIS	Wald ratio	1	0.716725	0.284549	0.0117752
MEGF6_GTEx_Spleen	Olecranon bursitis || id:finn-b-M13_OLECRANONBURSITIS	Wald ratio	1	0.394723	0.15671	0.0117752
MEGF6_GTEx_Whole_Blood	Olecranon bursitis || id:finn-b-M13_OLECRANONBURSITIS	Inverse variance weighted	2	0.707423	0.246075	0.00404243
MEGF6_Yazar_et_al_CD4_NC	Olecranon bursitis || id:finn-b-M13_OLECRANONBURSITIS	Wald ratio	1	0.877241	0.348276	0.0117752
MEGF6_GTEx_Esophagus_Mucosa	Oligomenorrhoea || id:finn-b-N14_OLIGOMEN	Inverse variance weighted	2	0.478031	0.215139	0.0262859
MEGF6_GTEx_Brain_Putamen_basal_ganglia	Oligophrenin-1 || id:prot-a-2150	Wald ratio	1	-0.171945	0.0777846	0.0270687
MEGF6_CORTEX_eQTL_MetaBrain	Oligoribonuclease, mitochondrial || id:prot-a-2526	Wald ratio	1	0.173312	0.0813133	0.0330554
MEGF6_FUSION_muscle	Oligoribonuclease, mitochondrial || id:prot-a-2526	Wald ratio	1	-0.125353	0.0438657	0.00426772
MEGF6_METSIM_eQTL	Oligoribonuclease, mitochondrial || id:prot-a-2526	Wald ratio	1	-0.106824	0.0373816	0.00426772
MEGF6_GTEx_Brain_Nucleus_accumbens_basal_ganglia	Omega-3 fatty acids || id:met-d-Omega_3	Wald ratio	1	-0.024823	0.0112017	0.0266917
MEGF6_FUSION_muscle	Oncostatin-M-specific receptor subunit beta || id:prot-a-2156	Wald ratio	1	0.0963764	0.0438657	0.0280147
MEGF6_GTEx_Brain_Putamen_basal_ganglia	Oncostatin-M-specific receptor subunit beta || id:prot-a-2156	Wald ratio	1	-0.204952	0.0777846	0.00841699
MEGF6_METSIM_eQTL	Oncostatin-M-specific receptor subunit beta || id:prot-a-2156	Wald ratio	1	0.0821304	0.0373816	0.0280147
MEGF6_CORTEX_eQTL_MetaBrain	Opalin || id:prot-a-2148	Wald ratio	1	-0.191034	0.0813133	0.0188058
MEGF6_GTEx_Adipose_Subcutaneous	Opalin || id:prot-a-2148	Wald ratio	1	0.385645	0.195663	0.0487276
MEGF6_GTEx_Esophagus_Muscularis	Opalin || id:prot-a-2148	Wald ratio	1	0.310545	0.147879	0.0357288
MEGF6_GTEx_Testis	Opalin || id:prot-a-2148	Wald ratio	1	0.229848	0.116617	0.0487276
MEGF6_GTEx_Thyroid	Opalin || id:prot-a-2148	Wald ratio	1	0.272295	0.129664	0.0357288
MEGF6_GTEx_Brain_Putamen_basal_ganglia	Open-angle glaucoma || id:bbj-a-75	Wald ratio	1	0.25587	0.115142	0.0262683
MEGF6_FUSION_muscle	Opioid-binding protein/cell adhesion molecule || id:prot-a-2149	Wald ratio	1	0.0957361	0.0438657	0.029074
MEGF6_GTEx_Esophagus_Mucosa	Opioid-binding protein/cell adhesion molecule || id:prot-a-2149	Inverse variance weighted	2	0.198649	0.0964428	0.0394212
MEGF6_METSIM_eQTL	Opioid-binding protein/cell adhesion molecule || id:prot-a-2149	Wald ratio	1	0.0815847	0.0373816	0.029074
MEGF6_GTEx_Brain_Cerebellum	Oral cavity and pharyngeal cancer || id:ieu-b-89	Wald ratio	1	-0.414594	0.126436	0.0010415
MEGF6_GTEx_Lung	Oral cavity and pharyngeal cancer || id:ieu-b-89	Wald ratio	1	0.582368	0.228965	0.0109755
MEGF6_GTEx_Muscle_Skeletal	Oral cavity cancer || id:ieu-b-4961	Wald ratio	1	0.00101378	0.000488468	0.0379472
MEGF6_eQTLGen_blood	Orchitis and epididymitis || id:finn-b-N14_ORHCEPINDIDYMITIS	Inverse variance weighted	9	0.280669	0.0797142	0.000430012
MEGF6_eQTLGen_blood	Orchitis and epididymitis || id:finn-b-N14_ORHCEPINDIDYMITIS	Penalised weighted median	9	0.225848	0.0873996	0.00976392
MEGF6_eQTLGen_blood	Orchitis and epididymitis || id:finn-b-N14_ORHCEPINDIDYMITIS	Penalised weighted median	9	0.225848	0.0901293	0.0122169
MEGF6_eQTLGen_blood	Orchitis and epididymitis || id:finn-b-N14_ORHCEPINDIDYMITIS	Penalised weighted median	9	0.225848	0.0913094	0.0133823
MEGF6_eQTLGen_blood	Orchitis and epididymitis || id:finn-b-N14_ORHCEPINDIDYMITIS	Penalised weighted median	9	0.225848	0.091434	0.0135091
MEGF6_eQTLGen_blood	Orchitis and epididymitis || id:finn-b-N14_ORHCEPINDIDYMITIS	Penalised weighted median	9	0.225848	0.0915456	0.0136232
MEGF6_eQTLGen_blood	Orchitis and epididymitis || id:finn-b-N14_ORHCEPINDIDYMITIS	Penalised weighted median	9	0.225848	0.0916562	0.0137368
MEGF6_eQTLGen_blood	Orchitis and epididymitis || id:finn-b-N14_ORHCEPINDIDYMITIS	Penalised weighted median	9	0.225848	0.0934096	0.0156138
MEGF6_eQTLGen_blood	Orchitis and epididymitis || id:finn-b-N14_ORHCEPINDIDYMITIS	Weighted median	9	0.225848	0.0882994	0.0105353
MEGF6_eQTLGen_blood	Orchitis and epididymitis || id:finn-b-N14_ORHCEPINDIDYMITIS	Weighted median	9	0.225848	0.0887507	0.0109359
MEGF6_eQTLGen_blood	Orchitis and epididymitis || id:finn-b-N14_ORHCEPINDIDYMITIS	Weighted median	9	0.225848	0.0905841	0.0126585
MEGF6_eQTLGen_blood	Orchitis and epididymitis || id:finn-b-N14_ORHCEPINDIDYMITIS	Weighted median	9	0.225848	0.0911073	0.0131782
MEGF6_eQTLGen_blood	Orchitis and epididymitis || id:finn-b-N14_ORHCEPINDIDYMITIS	Weighted median	9	0.225848	0.0913086	0.0133815
MEGF6_eQTLGen_blood	Orchitis and epididymitis || id:finn-b-N14_ORHCEPINDIDYMITIS	Weighted median	9	0.225848	0.091516	0.0135928
MEGF6_eQTLGen_blood	Orchitis and epididymitis || id:finn-b-N14_ORHCEPINDIDYMITIS	Weighted median	9	0.225848	0.0936223	0.0158511
MEGF6_eQTLGen_blood	Orchitis and epididymitis || id:finn-b-N14_ORHCEPINDIDYMITIS	Weighted mode	9	0.225689	0.09292	0.0412758
MEGF6_eQTLGen_blood	Orchitis and epididymitis || id:finn-b-N14_ORHCEPINDIDYMITIS	Weighted mode	9	0.225689	0.0930205	0.041445
MEGF6_eQTLGen_blood	Orchitis and epididymitis || id:finn-b-N14_ORHCEPINDIDYMITIS	Weighted mode	9	0.225689	0.0939728	0.043066
MEGF6_eQTLGen_blood	Orchitis and epididymitis || id:finn-b-N14_ORHCEPINDIDYMITIS	Weighted mode	9	0.225689	0.0954912	0.0457109
MEGF6_eQTLGen_blood	Orchitis and epididymitis || id:finn-b-N14_ORHCEPINDIDYMITIS	Weighted mode	9	0.225689	0.0957491	0.0461673
MEGF6_eQTLGen_blood	Orchitis and epididymitis || id:finn-b-N14_ORHCEPINDIDYMITIS	Weighted mode	9	0.225689	0.095975	0.0465689
MEGF6_GTEx_Adipose_Subcutaneous	Orchitis and epididymitis || id:finn-b-N14_ORHCEPINDIDYMITIS	Wald ratio	1	0.549837	0.203666	0.00694015
MEGF6_GTEx_Pancreas	Orchitis and epididymitis || id:finn-b-N14_ORHCEPINDIDYMITIS	Wald ratio	1	0.336264	0.144421	0.0198931
MEGF6_GTEx_Skin_Not_Sun_Exposed_Suprapubic	Orchitis and epididymitis || id:finn-b-N14_ORHCEPINDIDYMITIS	Wald ratio	1	0.527401	0.226512	0.0198931
MEGF6_GTEx_Spleen	Orchitis and epididymitis || id:finn-b-N14_ORHCEPINDIDYMITIS	Wald ratio	1	0.290457	0.124747	0.0198931
MEGF6_Yazar_et_al_CD4_NC	Orchitis and epididymitis || id:finn-b-N14_ORHCEPINDIDYMITIS	Wald ratio	1	0.645517	0.277241	0.0198931
MEGF6_GTEx_Adipose_Subcutaneous	Origin recognition complex subunit 6 || id:prot-a-2151	Wald ratio	1	-0.763084	0.195663	9.61927e-05
MEGF6_GTEx_Adipose_Visceral_Omentum	Origin recognition complex subunit 6 || id:prot-a-2151	Wald ratio	1	-0.210108	0.0798888	0.00853849
MEGF6_GTEx_Artery_Tibial	Origin recognition complex subunit 6 || id:prot-a-2151	Wald ratio	1	-0.319127	0.121341	0.00853849
MEGF6_GTEx_Breast_Mammary_Tissue	Origin recognition complex subunit 6 || id:prot-a-2151	Wald ratio	1	-0.361406	0.137417	0.00853849
MEGF6_GTEx_Esophagus_Gastroesophageal_Junction	Origin recognition complex subunit 6 || id:prot-a-2151	Wald ratio	1	-0.325345	0.123705	0.00853849
MEGF6_GTEx_Esophagus_Muscularis	Origin recognition complex subunit 6 || id:prot-a-2151	Wald ratio	1	-0.473705	0.147879	0.00135847
MEGF6_GTEx_Heart_Atrial_Appendage	Origin recognition complex subunit 6 || id:prot-a-2151	Wald ratio	1	-0.369223	0.140389	0.00853849
MEGF6_GTEx_Lung	Origin recognition complex subunit 6 || id:prot-a-2151	Wald ratio	1	0.25883	0.129913	0.0463341
MEGF6_GTEx_Nerve_Tibial	Origin recognition complex subunit 6 || id:prot-a-2151	Wald ratio	1	-0.259804	0.0987849	0.00853849
MEGF6_GTEx_Skin_Sun_Exposed_Lower_leg	Origin recognition complex subunit 6 || id:prot-a-2151	Wald ratio	1	-0.417315	0.158675	0.00853849
MEGF6_GTEx_Testis	Origin recognition complex subunit 6 || id:prot-a-2151	Wald ratio	1	-0.454805	0.116617	9.61927e-05
MEGF6_GTEx_Thyroid	Origin recognition complex subunit 6 || id:prot-a-2151	Wald ratio	1	-0.415357	0.129664	0.00135847
MEGF6_GTEx_Heart_Left_Ventricle	Ornithine || id:met-a-336	Wald ratio	1	-0.0282883	0.0109503	0.00978507
MEGF6_GTEx_Brain_Cerebellum	Oropharyngeal cancer || id:ieu-b-96	Wald ratio	1	-0.608659	0.167602	0.000281692
MEGF6_GTEx_Lung	Oropharyngeal cancer || id:ieu-b-96	Wald ratio	1	0.91586	0.308605	0.00299996
MEGF6_CEREBELLUM_eQTL_MetaBrain	Osteoarthritis (self-reported) || id:ebi-a-GCST005811	Inverse variance weighted	2	0.0696236	0.0322936	0.0310874
MEGF6_GTEx_Adipose_Visceral_Omentum	Osteoarthritis (self-reported) || id:ebi-a-GCST005811	Wald ratio	1	-0.0933011	0.0405968	0.0215484
MEGF6_GTEx_Artery_Tibial	Osteoarthritis (self-reported) || id:ebi-a-GCST005811	Wald ratio	1	-0.141713	0.0616615	0.0215484
MEGF6_GTEx_Brain_Cerebellar_Hemisphere	Osteoarthritis (self-reported) || id:ebi-a-GCST005811	Wald ratio	1	0.09869	0.0391333	0.0116725
MEGF6_GTEx_Brain_Cerebellum	Osteoarthritis (self-reported) || id:ebi-a-GCST005811	Wald ratio	1	0.138366	0.0415076	0.000857545
MEGF6_GTEx_Brain_Nucleus_accumbens_basal_ganglia	Osteoarthritis (self-reported) || id:ebi-a-GCST005811	Wald ratio	1	0.111885	0.0388802	0.00400585
MEGF6_GTEx_Breast_Mammary_Tissue	Osteoarthritis (self-reported) || id:ebi-a-GCST005811	Wald ratio	1	-0.160487	0.0698306	0.0215484
MEGF6_GTEx_Esophagus_Gastroesophageal_Junction	Osteoarthritis (self-reported) || id:ebi-a-GCST005811	Wald ratio	1	-0.144474	0.0628629	0.0215484
MEGF6_GTEx_Esophagus_Muscularis	Osteoarthritis (self-reported) || id:ebi-a-GCST005811	Wald ratio	1	-0.177478	0.0751781	0.0182374
MEGF6_GTEx_Heart_Atrial_Appendage	Osteoarthritis (self-reported) || id:ebi-a-GCST005811	Wald ratio	1	-0.163958	0.071341	0.0215484
MEGF6_GTEx_Nerve_Tibial	Osteoarthritis (self-reported) || id:ebi-a-GCST005811	Wald ratio	1	-0.11537	0.0501992	0.0215484
MEGF6_GTEx_Skin_Sun_Exposed_Lower_leg	Osteoarthritis (self-reported) || id:ebi-a-GCST005811	Wald ratio	1	-0.185314	0.0806332	0.0215484
MEGF6_GTEx_Testis	Osteoarthritis (self-reported) || id:ebi-a-GCST005811	Wald ratio	1	-0.161542	0.0589953	0.0061774
MEGF6_GTEx_Thyroid	Osteoarthritis (self-reported) || id:ebi-a-GCST005811	Wald ratio	1	-0.155617	0.0659182	0.0182374
MEGF6_GTEx_Adipose_Subcutaneous	Osteomodulin || id:prot-a-2147	Wald ratio	1	-0.600242	0.195663	0.00215683
MEGF6_GTEx_Adipose_Visceral_Omentum	Osteomodulin || id:prot-a-2147	Wald ratio	1	-0.238335	0.0798888	0.00285127
MEGF6_GTEx_Artery_Tibial	Osteomodulin || id:prot-a-2147	Wald ratio	1	-0.362001	0.121341	0.00285127
MEGF6_GTEx_Breast_Mammary_Tissue	Osteomodulin || id:prot-a-2147	Wald ratio	1	-0.40996	0.137417	0.00285127
MEGF6_GTEx_Esophagus_Gastroesophageal_Junction	Osteomodulin || id:prot-a-2147	Wald ratio	1	-0.369054	0.123705	0.00285127
MEGF6_GTEx_Esophagus_Muscularis	Osteomodulin || id:prot-a-2147	Wald ratio	1	-0.439693	0.147879	0.00294584
MEGF6_GTEx_Heart_Atrial_Appendage	Osteomodulin || id:prot-a-2147	Wald ratio	1	-0.418827	0.140389	0.00285127
MEGF6_GTEx_Nerve_Tibial	Osteomodulin || id:prot-a-2147	Wald ratio	1	-0.294708	0.0987849	0.00285127
MEGF6_GTEx_Skin_Sun_Exposed_Lower_leg	Osteomodulin || id:prot-a-2147	Wald ratio	1	-0.47338	0.158675	0.00285127
MEGF6_GTEx_Testis	Osteomodulin || id:prot-a-2147	Wald ratio	1	-0.35775	0.116617	0.00215683
MEGF6_GTEx_Thyroid	Osteomodulin || id:prot-a-2147	Wald ratio	1	-0.385535	0.129664	0.00294584
MEGF6_eQTLGen_blood	Osteomyelitis || id:ieu-b-4975	Inverse variance weighted	9	0.102919	0.0482473	0.0329126
MEGF6_eQTLGen_blood	Osteomyelitis || id:ieu-b-4975	Penalised weighted median	9	0.138337	0.0447111	0.00197463
MEGF6_eQTLGen_blood	Osteomyelitis || id:ieu-b-4975	Penalised weighted median	9	0.138337	0.045236	0.00222732
MEGF6_eQTLGen_blood	Osteomyelitis || id:ieu-b-4975	Penalised weighted median	9	0.138337	0.0464123	0.00287674
MEGF6_eQTLGen_blood	Osteomyelitis || id:ieu-b-4975	Penalised weighted median	9	0.138337	0.0464292	0.00288695
MEGF6_eQTLGen_blood	Osteomyelitis || id:ieu-b-4975	Penalised weighted median	9	0.138337	0.0464458	0.00289703
MEGF6_eQTLGen_blood	Osteomyelitis || id:ieu-b-4975	Penalised weighted median	9	0.138337	0.0470143	0.00325635
MEGF6_eQTLGen_blood	Osteomyelitis || id:ieu-b-4975	Weighted median	9	0.137243	0.0454647	0.00253887
MEGF6_eQTLGen_blood	Osteomyelitis || id:ieu-b-4975	Weighted median	9	0.137243	0.0457224	0.00268519
MEGF6_eQTLGen_blood	Osteomyelitis || id:ieu-b-4975	Weighted median	9	0.137243	0.0459265	0.00280521
MEGF6_eQTLGen_blood	Osteomyelitis || id:ieu-b-4975	Weighted median	9	0.137243	0.046301	0.00303526
MEGF6_eQTLGen_blood	Osteomyelitis || id:ieu-b-4975	Weighted median	9	0.137243	0.0472962	0.00371054
MEGF6_eQTLGen_blood	Osteomyelitis || id:ieu-b-4975	Weighted median	9	0.137243	0.0475871	0.00392616
MEGF6_eQTLGen_blood	Osteomyelitis || id:ieu-b-4975	Weighted mode	9	0.14007	0.0458006	0.0156239
MEGF6_eQTLGen_blood	Osteomyelitis || id:ieu-b-4975	Weighted mode	9	0.14007	0.0461187	0.0161327
MEGF6_eQTLGen_blood	Osteomyelitis || id:ieu-b-4975	Weighted mode	9	0.14007	0.0464996	0.0167551
MEGF6_eQTLGen_blood	Osteomyelitis || id:ieu-b-4975	Weighted mode	9	0.14007	0.0473711	0.0182333
MEGF6_eQTLGen_blood	Osteomyelitis || id:ieu-b-4975	Weighted mode	9	0.14007	0.047738	0.018878
MEGF6_eQTLGen_blood	Osteomyelitis || id:ieu-b-4975	Weighted mode	9	0.14007	0.0501814	0.0235121
MEGF6_GTEx_Heart_Left_Ventricle	Osteomyelitis || id:ieu-b-4975	Wald ratio	1	0.252185	0.100327	0.0119494
MEGF6_GTEx_Pancreas	Osteomyelitis || id:ieu-b-4975	Wald ratio	1	0.221042	0.0764037	0.0038149
MEGF6_GTEx_Skin_Not_Sun_Exposed_Suprapubic	Osteomyelitis || id:ieu-b-4975	Wald ratio	1	0.346685	0.119833	0.0038149
MEGF6_GTEx_Spleen	Osteomyelitis || id:ieu-b-4975	Wald ratio	1	0.190931	0.0659958	0.0038149
MEGF6_GTEx_Whole_Blood	Osteomyelitis || id:ieu-b-4975	Inverse variance weighted	2	0.295911	0.139224	0.0335501
MEGF6_Yazar_et_al_CD4_NC	Osteomyelitis || id:ieu-b-4975	Wald ratio	1	0.424328	0.14667	0.0038149
MEGF6_eQTLGen_blood	Osteoprotegerin levels || id:ebi-a-GCST90010243	Penalised weighted median	9	0.221903	0.0966762	0.0217144
MEGF6_eQTLGen_blood	Osteoprotegerin levels || id:ebi-a-GCST90010243	Penalised weighted median	9	0.221903	0.0968114	0.0218986
MEGF6_eQTLGen_blood	Osteoprotegerin levels || id:ebi-a-GCST90010243	Penalised weighted median	9	0.221903	0.0971696	0.0223909
MEGF6_eQTLGen_blood	Osteoprotegerin levels || id:ebi-a-GCST90010243	Penalised weighted median	9	0.221903	0.0972793	0.0225427
MEGF6_eQTLGen_blood	Osteoprotegerin levels || id:ebi-a-GCST90010243	Penalised weighted median	9	0.221903	0.0997692	0.0261372
MEGF6_eQTLGen_blood	Osteoprotegerin levels || id:ebi-a-GCST90010243	Penalised weighted median	9	0.221903	0.0997851	0.0261611
MEGF6_eQTLGen_blood	Osteoprotegerin levels || id:ebi-a-GCST90010243	Weighted median	9	0.221283	0.0970224	0.022564
MEGF6_eQTLGen_blood	Osteoprotegerin levels || id:ebi-a-GCST90010243	Weighted median	9	0.221283	0.0975211	0.0232637
MEGF6_eQTLGen_blood	Osteoprotegerin levels || id:ebi-a-GCST90010243	Weighted median	9	0.221283	0.100308	0.0273819
MEGF6_eQTLGen_blood	Osteoprotegerin levels || id:ebi-a-GCST90010243	Weighted median	9	0.221283	0.101108	0.0286272
MEGF6_eQTLGen_blood	Osteoprotegerin levels || id:ebi-a-GCST90010243	Weighted median	9	0.221283	0.102822	0.0313903
MEGF6_eQTLGen_blood	Osteoprotegerin levels || id:ebi-a-GCST90010243	Weighted median	9	0.221283	0.103376	0.0323093
MEGF6_GTEx_Pancreas	Osteoprotegerin levels || id:ebi-a-GCST90010243	Wald ratio	1	0.336177	0.156944	0.0321916
MEGF6_GTEx_Skin_Not_Sun_Exposed_Suprapubic	Osteoprotegerin levels || id:ebi-a-GCST90010243	Wald ratio	1	0.527265	0.246153	0.0321916
MEGF6_GTEx_Spleen	Osteoprotegerin levels || id:ebi-a-GCST90010243	Wald ratio	1	0.290382	0.135564	0.0321916
MEGF6_Yazar_et_al_CD4_NC	Osteoprotegerin levels || id:ebi-a-GCST90010243	Wald ratio	1	0.64535	0.301281	0.0321916
MEGF6_GTEx_Lung	Osteoprotegerin levels || id:ebi-a-GCST90012002	Wald ratio	1	0.136384	0.0552503	0.0135693
MEGF6_CORTEX_eQTL_MetaBrain	Otitis media, unspecified || id:finn-b-H8_OTIMEDNAS	Wald ratio	1	0.221527	0.0972111	0.0226777
MEGF6_GTEx_Muscle_Skeletal	Otitis media, unspecified || id:finn-b-H8_OTIMEDNAS	Wald ratio	1	-1.01372	0.396534	0.0105743
MEGF6_GTEx_Heart_Left_Ventricle	OTU97_1 (Bacteroides) abundance || id:ebi-a-GCST90011354	Wald ratio	1	-0.193918	0.0983533	0.0486495
MEGF6_GTEx_Brain_Cerebellar_Hemisphere	OTU97_100 (Ruminococcaceae) prevalence || id:ebi-a-GCST90011556	Wald ratio	1	0.322632	0.112748	0.00421584
MEGF6_GTEx_Brain_Cerebellum	OTU97_100 (Ruminococcaceae) prevalence || id:ebi-a-GCST90011556	Wald ratio	1	0.403858	0.127986	0.00160229
MEGF6_GTEx_Brain_Nucleus_accumbens_basal_ganglia	OTU97_100 (Ruminococcaceae) prevalence || id:ebi-a-GCST90011556	Wald ratio	1	0.331629	0.134741	0.0138463
MEGF6_GTEx_Lung	OTU97_100 (Ruminococcaceae) prevalence || id:ebi-a-GCST90011556	Wald ratio	1	-0.63836	0.25916	0.0137708
MEGF6_CEREBELLUM_eQTL_MetaBrain	OTU97_102 (Prevotella) prevalence || id:ebi-a-GCST90011558	Inverse variance weighted	2	0.260954	0.108561	0.0162276
MEGF6_GTEx_Whole_Blood	OTU97_105 (Ruminococcaceae) abundance || id:ebi-a-GCST90011358	Inverse variance weighted	2	0.654269	0.316631	0.0387956
MEGF6_Yazar_et_al_B_Mem	OTU97_105 (Ruminococcaceae) abundance || id:ebi-a-GCST90011358	Wald ratio	1	-1.15339	0.463748	0.0128785
MEGF6_GTEx_Adipose_Visceral_Omentum	OTU97_105 (Ruminococcaceae) prevalence || id:ebi-a-GCST90011559	Wald ratio	1	-0.330652	0.168129	0.0492229
MEGF6_GTEx_Artery_Tibial	OTU97_105 (Ruminococcaceae) prevalence || id:ebi-a-GCST90011559	Wald ratio	1	-0.502219	0.255367	0.0492229
MEGF6_GTEx_Breast_Mammary_Tissue	OTU97_105 (Ruminococcaceae) prevalence || id:ebi-a-GCST90011559	Wald ratio	1	-0.568754	0.289199	0.0492229
MEGF6_GTEx_Esophagus_Gastroesophageal_Junction	OTU97_105 (Ruminococcaceae) prevalence || id:ebi-a-GCST90011559	Wald ratio	1	-0.512004	0.260342	0.0492229
MEGF6_GTEx_Esophagus_Muscularis	OTU97_105 (Ruminococcaceae) prevalence || id:ebi-a-GCST90011559	Wald ratio	1	-0.617665	0.310564	0.0467183
MEGF6_GTEx_Heart_Atrial_Appendage	OTU97_105 (Ruminococcaceae) prevalence || id:ebi-a-GCST90011559	Wald ratio	1	-0.581056	0.295454	0.0492229
MEGF6_GTEx_Nerve_Tibial	OTU97_105 (Ruminococcaceae) prevalence || id:ebi-a-GCST90011559	Wald ratio	1	-0.408861	0.207897	0.0492229
MEGF6_GTEx_Skin_Sun_Exposed_Lower_leg	OTU97_105 (Ruminococcaceae) prevalence || id:ebi-a-GCST90011559	Wald ratio	1	-0.656739	0.333937	0.0492229
MEGF6_GTEx_Thyroid	OTU97_105 (Ruminococcaceae) prevalence || id:ebi-a-GCST90011559	Wald ratio	1	-0.541585	0.272312	0.0467183
MEGF6_GTEx_Heart_Left_Ventricle	OTU97_108 (Phascolarctobacterium) prevalence || id:ebi-a-GCST90011561	Wald ratio	1	-0.65189	0.234356	0.00540873
MEGF6_GTEx_Whole_Blood	OTU97_108 (Phascolarctobacterium) prevalence || id:ebi-a-GCST90011561	Inverse variance weighted	2	-0.554529	0.264713	0.036186
MEGF6_GTEx_Lung	OTU97_109 (Paraprevotella) abundance || id:ebi-a-GCST90011361	Wald ratio	1	-0.403286	0.203591	0.0476071
MEGF6_GTEx_Pancreas	OTU97_109 (Paraprevotella) prevalence || id:ebi-a-GCST90011562	Wald ratio	1	0.418846	0.180151	0.0200733
MEGF6_GTEx_Skin_Not_Sun_Exposed_Suprapubic	OTU97_109 (Paraprevotella) prevalence || id:ebi-a-GCST90011562	Wald ratio	1	0.656924	0.282551	0.0200733
MEGF6_GTEx_Spleen	OTU97_109 (Paraprevotella) prevalence || id:ebi-a-GCST90011562	Wald ratio	1	0.361789	0.15561	0.0200733
MEGF6_Yazar_et_al_CD4_NC	OTU97_109 (Paraprevotella) prevalence || id:ebi-a-GCST90011562	Wald ratio	1	0.804048	0.345831	0.0200733
MEGF6_CORTEX_eQTL_MetaBrain	OTU97_11 (Parabacteroides) prevalence || id:ebi-a-GCST90011563	Wald ratio	1	-0.309585	0.150424	0.0395819
MEGF6_CEREBELLUM_eQTL_MetaBrain	OTU97_113 (Bacteroidales) prevalence || id:ebi-a-GCST90011564	Inverse variance weighted	2	0.239198	0.0962141	0.0129153
MEGF6_GTEx_Brain_Cerebellar_Hemisphere	OTU97_113 (Bacteroidales) prevalence || id:ebi-a-GCST90011564	Wald ratio	1	0.220135	0.108297	0.0420824
MEGF6_GTEx_Lung	OTU97_117 (Ruminococcus) prevalence || id:ebi-a-GCST90011565	Wald ratio	1	-0.795226	0.398794	0.0461437
MEGF6_CORTEX_eQTL_MetaBrain	OTU97_119 (Desulfovibrio) prevalence || id:ebi-a-GCST90011566	Wald ratio	1	0.533421	0.198088	0.00708452
MEGF6_GTEx_Adipose_Subcutaneous	OTU97_126 (Prevotella) abundance || id:ebi-a-GCST90011367	Wald ratio	1	0.969035	0.411665	0.0185755
MEGF6_GTEx_Testis	OTU97_126 (Prevotella) abundance || id:ebi-a-GCST90011367	Wald ratio	1	0.577554	0.245356	0.0185755
MEGF6_CORTEX_eQTL_MetaBrain	OTU97_13 (Subdoligranulum) prevalence || id:ebi-a-GCST90011569	Wald ratio	1	-0.436163	0.208817	0.036732
MEGF6_GTEx_Brain_Cortex	OTU97_13 (Subdoligranulum) prevalence || id:ebi-a-GCST90011569	Inverse variance weighted	2	-0.344699	0.158303	0.0294457
MEGF6_FUSION_muscle	OTU97_130 (Butyrivibrio) prevalence || id:ebi-a-GCST90011570	Wald ratio	1	0.249706	0.125072	0.04588
MEGF6_METSIM_eQTL	OTU97_130 (Butyrivibrio) prevalence || id:ebi-a-GCST90011570	Wald ratio	1	0.212795	0.106584	0.04588
MEGF6_CORTEX_eQTL_MetaBrain	OTU97_137 (Catenibacterium) abundance || id:ebi-a-GCST90011370	Wald ratio	1	0.36253	0.181959	0.0463309
MEGF6_GTEx_Brain_Cerebellar_Hemisphere	OTU97_138 (Oscillibacter) prevalence || id:ebi-a-GCST90011572	Wald ratio	1	0.228546	0.0991356	0.0211449
MEGF6_Yazar_et_al_B_Mem	OTU97_138 (Oscillibacter) prevalence || id:ebi-a-GCST90011572	Wald ratio	1	0.649323	0.331253	0.049972
MEGF6_GTEx_Brain_Nucleus_accumbens_basal_ganglia	OTU97_16 (Faecalibacterium) abundance || id:ebi-a-GCST90011375	Wald ratio	1	-0.156918	0.0641005	0.0143649
MEGF6_CEREBELLUM_eQTL_MetaBrain	OTU97_163 (Bacteroides) abundance || id:ebi-a-GCST90011376	Inverse variance weighted	2	-0.322482	0.139523	0.0208154
MEGF6_GTEx_Brain_Cerebellum	OTU97_163 (Bacteroides) abundance || id:ebi-a-GCST90011376	Wald ratio	1	-0.454012	0.196859	0.0210947
MEGF6_CEREBELLUM_eQTL_MetaBrain	OTU97_17 (Parabacteroides) prevalence || id:ebi-a-GCST90011579	Inverse variance weighted	2	0.257811	0.097709	0.00832596
MEGF6_GTEx_Brain_Cerebellar_Hemisphere	OTU97_17 (Parabacteroides) prevalence || id:ebi-a-GCST90011579	Wald ratio	1	0.324753	0.110501	0.00329377
MEGF6_GTEx_Brain_Cerebellum	OTU97_17 (Parabacteroides) prevalence || id:ebi-a-GCST90011579	Wald ratio	1	0.408928	0.134946	0.00244314
MEGF6_GTEx_Brain_Nucleus_accumbens_basal_ganglia	OTU97_17 (Parabacteroides) prevalence || id:ebi-a-GCST90011579	Wald ratio	1	0.324282	0.140855	0.0213221
MEGF6_GTEx_Lung	OTU97_17 (Parabacteroides) prevalence || id:ebi-a-GCST90011579	Wald ratio	1	-0.526953	0.240493	0.0284418
MEGF6_CORTEX_eQTL_MetaBrain	OTU97_19 (Bacteria) abundance || id:ebi-a-GCST90011380	Wald ratio	1	-1.09187	0.446225	0.0144093
MEGF6_GTEx_Adipose_Visceral_Omentum	OTU97_19 (Bacteria) abundance || id:ebi-a-GCST90011380	Wald ratio	1	0.642024	0.284026	0.023794
MEGF6_GTEx_Artery_Tibial	OTU97_19 (Bacteria) abundance || id:ebi-a-GCST90011380	Wald ratio	1	0.975153	0.4314	0.023794
MEGF6_GTEx_Breast_Mammary_Tissue	OTU97_19 (Bacteria) abundance || id:ebi-a-GCST90011380	Wald ratio	1	1.10435	0.488553	0.023794
MEGF6_GTEx_Esophagus_Gastroesophageal_Junction	OTU97_19 (Bacteria) abundance || id:ebi-a-GCST90011380	Wald ratio	1	0.994153	0.439805	0.023794
MEGF6_GTEx_Esophagus_Muscularis	OTU97_19 (Bacteria) abundance || id:ebi-a-GCST90011380	Wald ratio	1	1.18842	0.525748	0.023794
MEGF6_GTEx_Heart_Atrial_Appendage	OTU97_19 (Bacteria) abundance || id:ebi-a-GCST90011380	Wald ratio	1	1.12823	0.49912	0.023794
MEGF6_GTEx_Nerve_Tibial	OTU97_19 (Bacteria) abundance || id:ebi-a-GCST90011380	Wald ratio	1	0.793882	0.351207	0.023794
MEGF6_GTEx_Skin_Sun_Exposed_Lower_leg	OTU97_19 (Bacteria) abundance || id:ebi-a-GCST90011380	Wald ratio	1	1.27518	0.564131	0.023794
MEGF6_GTEx_Thyroid	OTU97_19 (Bacteria) abundance || id:ebi-a-GCST90011380	Wald ratio	1	1.04204	0.460991	0.023794
MEGF6_CORTEX_eQTL_MetaBrain	OTU97_19 (Bacteria) prevalence || id:ebi-a-GCST90011581	Wald ratio	1	1.01357	0.435811	0.0200342
MEGF6_eQTLGen_blood	OTU97_19 (Bacteria) prevalence || id:ebi-a-GCST90011581	Penalised weighted median	5	-0.439935	0.212496	0.0384223
MEGF6_eQTLGen_blood	OTU97_19 (Bacteria) prevalence || id:ebi-a-GCST90011581	Penalised weighted median	5	-0.439935	0.213238	0.039102
MEGF6_eQTLGen_blood	OTU97_19 (Bacteria) prevalence || id:ebi-a-GCST90011581	Penalised weighted median	5	-0.439935	0.216152	0.0418205
MEGF6_eQTLGen_blood	OTU97_19 (Bacteria) prevalence || id:ebi-a-GCST90011581	Penalised weighted median	5	-0.439935	0.218262	0.0438392
MEGF6_eQTLGen_blood	OTU97_19 (Bacteria) prevalence || id:ebi-a-GCST90011581	Penalised weighted median	5	-0.439935	0.221385	0.0469009
MEGF6_eQTLGen_blood	OTU97_19 (Bacteria) prevalence || id:ebi-a-GCST90011581	Penalised weighted median	5	-0.439935	0.222787	0.0483041
MEGF6_eQTLGen_blood	OTU97_19 (Bacteria) prevalence || id:ebi-a-GCST90011581	Weighted median	5	-0.439935	0.208678	0.0350135
MEGF6_eQTLGen_blood	OTU97_19 (Bacteria) prevalence || id:ebi-a-GCST90011581	Weighted median	5	-0.439935	0.210227	0.0363794
MEGF6_eQTLGen_blood	OTU97_19 (Bacteria) prevalence || id:ebi-a-GCST90011581	Weighted median	5	-0.439935	0.217108	0.0427296
MEGF6_eQTLGen_blood	OTU97_19 (Bacteria) prevalence || id:ebi-a-GCST90011581	Weighted median	5	-0.439935	0.217372	0.0429822
MEGF6_eQTLGen_blood	OTU97_19 (Bacteria) prevalence || id:ebi-a-GCST90011581	Weighted median	5	-0.439935	0.217475	0.0430809
MEGF6_eQTLGen_blood	OTU97_19 (Bacteria) prevalence || id:ebi-a-GCST90011581	Weighted median	5	-0.439935	0.218729	0.0442914
MEGF6_CORTEX_eQTL_MetaBrain	OTU97_2 (Bacteroides) abundance || id:ebi-a-GCST90011381	Wald ratio	1	-0.179434	0.0895377	0.0450695
MEGF6_GTEx_Esophagus_Mucosa	OTU97_2 (Bacteroides) abundance || id:ebi-a-GCST90011381	Inverse variance weighted	2	0.201126	0.0900568	0.0255272
MEGF6_GTEx_Lung	OTU97_21 (Parasutterella) abundance || id:ebi-a-GCST90011382	Wald ratio	1	-0.544504	0.234482	0.0202246
MEGF6_eQTLGen_blood	OTU97_21 (Parasutterella) prevalence || id:ebi-a-GCST90011583	Inverse variance weighted	5	0.237075	0.114504	0.0384097
MEGF6_GTEx_Pancreas	OTU97_21 (Parasutterella) prevalence || id:ebi-a-GCST90011583	Wald ratio	1	0.399676	0.191576	0.0369559
MEGF6_GTEx_Skin_Not_Sun_Exposed_Suprapubic	OTU97_21 (Parasutterella) prevalence || id:ebi-a-GCST90011583	Wald ratio	1	0.626858	0.300471	0.0369559
MEGF6_GTEx_Spleen	OTU97_21 (Parasutterella) prevalence || id:ebi-a-GCST90011583	Wald ratio	1	0.345231	0.165479	0.0369559
MEGF6_Yazar_et_al_CD4_NC	OTU97_21 (Parasutterella) prevalence || id:ebi-a-GCST90011583	Wald ratio	1	0.767248	0.367764	0.0369559
MEGF6_Yazar_et_al_B_Mem	OTU97_24 (Prevotella) abundance || id:ebi-a-GCST90011385	Wald ratio	1	1.02311	0.425486	0.0161921
MEGF6_eQTLGen_blood	OTU97_257 (Mitsuokella) prevalence || id:ebi-a-GCST90011587	Inverse variance weighted	5	0.414366	0.181288	0.0222731
MEGF6_eQTLGen_blood	OTU97_257 (Mitsuokella) prevalence || id:ebi-a-GCST90011587	Penalised weighted median	5	0.421023	0.184316	0.0223571
MEGF6_eQTLGen_blood	OTU97_257 (Mitsuokella) prevalence || id:ebi-a-GCST90011587	Penalised weighted median	5	0.421023	0.185549	0.0232646
MEGF6_eQTLGen_blood	OTU97_257 (Mitsuokella) prevalence || id:ebi-a-GCST90011587	Penalised weighted median	5	0.421023	0.18871	0.0256771
MEGF6_eQTLGen_blood	OTU97_257 (Mitsuokella) prevalence || id:ebi-a-GCST90011587	Penalised weighted median	5	0.421023	0.189297	0.0261393
MEGF6_eQTLGen_blood	OTU97_257 (Mitsuokella) prevalence || id:ebi-a-GCST90011587	Penalised weighted median	5	0.421023	0.193388	0.0294739
MEGF6_eQTLGen_blood	OTU97_257 (Mitsuokella) prevalence || id:ebi-a-GCST90011587	Penalised weighted median	5	0.421023	0.199777	0.0350772
MEGF6_eQTLGen_blood	OTU97_257 (Mitsuokella) prevalence || id:ebi-a-GCST90011587	Weighted median	5	0.421023	0.185435	0.0231799
MEGF6_eQTLGen_blood	OTU97_257 (Mitsuokella) prevalence || id:ebi-a-GCST90011587	Weighted median	5	0.421023	0.188281	0.0253429
MEGF6_eQTLGen_blood	OTU97_257 (Mitsuokella) prevalence || id:ebi-a-GCST90011587	Weighted median	5	0.421023	0.191232	0.0276908
MEGF6_eQTLGen_blood	OTU97_257 (Mitsuokella) prevalence || id:ebi-a-GCST90011587	Weighted median	5	0.421023	0.192886	0.0290541
MEGF6_eQTLGen_blood	OTU97_257 (Mitsuokella) prevalence || id:ebi-a-GCST90011587	Weighted median	5	0.421023	0.193765	0.0297917
MEGF6_eQTLGen_blood	OTU97_257 (Mitsuokella) prevalence || id:ebi-a-GCST90011587	Weighted median	5	0.421023	0.202915	0.0379985
MEGF6_GTEx_Heart_Left_Ventricle	OTU97_257 (Mitsuokella) prevalence || id:ebi-a-GCST90011587	Wald ratio	1	0.832073	0.373849	0.026035
MEGF6_GTEx_Pancreas	OTU97_257 (Mitsuokella) prevalence || id:ebi-a-GCST90011587	Wald ratio	1	0.659835	0.302873	0.0293622
MEGF6_GTEx_Skin_Not_Sun_Exposed_Suprapubic	OTU97_257 (Mitsuokella) prevalence || id:ebi-a-GCST90011587	Wald ratio	1	1.0349	0.47503	0.0293622
MEGF6_GTEx_Spleen	OTU97_257 (Mitsuokella) prevalence || id:ebi-a-GCST90011587	Wald ratio	1	0.56995	0.261614	0.0293622
MEGF6_Yazar_et_al_CD4_NC	OTU97_257 (Mitsuokella) prevalence || id:ebi-a-GCST90011587	Wald ratio	1	1.26667	0.581417	0.0293622
MEGF6_eQTLGen_blood	OTU97_26 (Parasutterella) prevalence || id:ebi-a-GCST90011588	Penalised weighted median	5	-0.313692	0.12885	0.0149103
MEGF6_eQTLGen_blood	OTU97_26 (Parasutterella) prevalence || id:ebi-a-GCST90011588	Penalised weighted median	5	-0.313692	0.135283	0.0204067
MEGF6_eQTLGen_blood	OTU97_26 (Parasutterella) prevalence || id:ebi-a-GCST90011588	Penalised weighted median	5	-0.313692	0.136639	0.0216886
MEGF6_eQTLGen_blood	OTU97_26 (Parasutterella) prevalence || id:ebi-a-GCST90011588	Penalised weighted median	5	-0.313692	0.138153	0.0231705
MEGF6_eQTLGen_blood	OTU97_26 (Parasutterella) prevalence || id:ebi-a-GCST90011588	Penalised weighted median	5	-0.313692	0.141464	0.0265909
MEGF6_eQTLGen_blood	OTU97_26 (Parasutterella) prevalence || id:ebi-a-GCST90011588	Penalised weighted median	5	-0.313692	0.143729	0.0290705
MEGF6_eQTLGen_blood	OTU97_26 (Parasutterella) prevalence || id:ebi-a-GCST90011588	Weighted median	5	-0.311717	0.133354	0.0194129
MEGF6_eQTLGen_blood	OTU97_26 (Parasutterella) prevalence || id:ebi-a-GCST90011588	Weighted median	5	-0.311717	0.13489	0.0208389
MEGF6_eQTLGen_blood	OTU97_26 (Parasutterella) prevalence || id:ebi-a-GCST90011588	Weighted median	5	-0.311717	0.136198	0.0220968
MEGF6_eQTLGen_blood	OTU97_26 (Parasutterella) prevalence || id:ebi-a-GCST90011588	Weighted median	5	-0.311717	0.136256	0.0221535
MEGF6_eQTLGen_blood	OTU97_26 (Parasutterella) prevalence || id:ebi-a-GCST90011588	Weighted median	5	-0.311717	0.137307	0.0231942
MEGF6_eQTLGen_blood	OTU97_26 (Parasutterella) prevalence || id:ebi-a-GCST90011588	Weighted median	5	-0.311717	0.140298	0.0262957
MEGF6_GTEx_Pancreas	OTU97_26 (Parasutterella) prevalence || id:ebi-a-GCST90011588	Wald ratio	1	-0.452637	0.219589	0.0392748
MEGF6_GTEx_Skin_Not_Sun_Exposed_Suprapubic	OTU97_26 (Parasutterella) prevalence || id:ebi-a-GCST90011588	Wald ratio	1	-0.709924	0.344407	0.0392748
MEGF6_GTEx_Spleen	OTU97_26 (Parasutterella) prevalence || id:ebi-a-GCST90011588	Wald ratio	1	-0.390978	0.189676	0.0392748
MEGF6_GTEx_Whole_Blood	OTU97_26 (Parasutterella) prevalence || id:ebi-a-GCST90011588	Inverse variance weighted	2	-0.664231	0.317165	0.0362351
MEGF6_Yazar_et_al_CD4_NC	OTU97_26 (Parasutterella) prevalence || id:ebi-a-GCST90011588	Wald ratio	1	-0.868917	0.421539	0.0392748
MEGF6_FUSION_muscle	OTU97_277 (Prevotella) prevalence || id:ebi-a-GCST90011590	Wald ratio	1	-0.245361	0.0939995	0.00904788
MEGF6_METSIM_eQTL	OTU97_277 (Prevotella) prevalence || id:ebi-a-GCST90011590	Wald ratio	1	-0.209093	0.0801048	0.00904788
MEGF6_Yazar_et_al_B_Mem	OTU97_30 (Roseburia) prevalence || id:ebi-a-GCST90011592	Wald ratio	1	-0.958939	0.44978	0.0330054
MEGF6_GTEx_Adipose_Subcutaneous	OTU97_31 (Prevotella) abundance || id:ebi-a-GCST90011392	Wald ratio	1	0.667468	0.212488	0.00168252
MEGF6_GTEx_Adipose_Visceral_Omentum	OTU97_31 (Prevotella) abundance || id:ebi-a-GCST90011392	Wald ratio	1	0.294704	0.0866426	0.000670464
MEGF6_GTEx_Artery_Tibial	OTU97_31 (Prevotella) abundance || id:ebi-a-GCST90011392	Wald ratio	1	0.447619	0.131599	0.000670464
MEGF6_GTEx_Breast_Mammary_Tissue	OTU97_31 (Prevotella) abundance || id:ebi-a-GCST90011392	Wald ratio	1	0.506921	0.149034	0.000670464
MEGF6_GTEx_Esophagus_Gastroesophageal_Junction	OTU97_31 (Prevotella) abundance || id:ebi-a-GCST90011392	Wald ratio	1	0.45634	0.134163	0.000670464
MEGF6_GTEx_Esophagus_Muscularis	OTU97_31 (Prevotella) abundance || id:ebi-a-GCST90011392	Wald ratio	1	0.534572	0.160027	0.000836245
MEGF6_GTEx_Heart_Atrial_Appendage	OTU97_31 (Prevotella) abundance || id:ebi-a-GCST90011392	Wald ratio	1	0.517886	0.152257	0.000670464
MEGF6_GTEx_Nerve_Tibial	OTU97_31 (Prevotella) abundance || id:ebi-a-GCST90011392	Wald ratio	1	0.364411	0.107136	0.000670464
MEGF6_GTEx_Skin_Sun_Exposed_Lower_leg	OTU97_31 (Prevotella) abundance || id:ebi-a-GCST90011392	Wald ratio	1	0.585341	0.172089	0.000670464
MEGF6_GTEx_Testis	OTU97_31 (Prevotella) abundance || id:ebi-a-GCST90011392	Wald ratio	1	0.397817	0.126645	0.00168252
MEGF6_GTEx_Thyroid	OTU97_31 (Prevotella) abundance || id:ebi-a-GCST90011392	Wald ratio	1	0.468727	0.140316	0.000836245
MEGF6_GTEx_Adipose_Subcutaneous	OTU97_33 (Holdemanella) abundance || id:ebi-a-GCST90011393	Wald ratio	1	-0.550815	0.202514	0.00653044
MEGF6_GTEx_Adipose_Visceral_Omentum	OTU97_33 (Holdemanella) abundance || id:ebi-a-GCST90011393	Wald ratio	1	-0.27285	0.0817177	0.000841025
MEGF6_GTEx_Artery_Tibial	OTU97_33 (Holdemanella) abundance || id:ebi-a-GCST90011393	Wald ratio	1	-0.414424	0.124119	0.000841025
MEGF6_GTEx_Breast_Mammary_Tissue	OTU97_33 (Holdemanella) abundance || id:ebi-a-GCST90011393	Wald ratio	1	-0.469329	0.140563	0.000841025
MEGF6_GTEx_Esophagus_Gastroesophageal_Junction	OTU97_33 (Holdemanella) abundance || id:ebi-a-GCST90011393	Wald ratio	1	-0.422499	0.126537	0.000841025
MEGF6_GTEx_Esophagus_Muscularis	OTU97_33 (Holdemanella) abundance || id:ebi-a-GCST90011393	Wald ratio	1	-0.488683	0.150934	0.00120484
MEGF6_GTEx_Heart_Atrial_Appendage	OTU97_33 (Holdemanella) abundance || id:ebi-a-GCST90011393	Wald ratio	1	-0.47948	0.143603	0.000841025
MEGF6_GTEx_Nerve_Tibial	OTU97_33 (Holdemanella) abundance || id:ebi-a-GCST90011393	Wald ratio	1	-0.337387	0.101046	0.000841025
MEGF6_GTEx_Skin_Sun_Exposed_Lower_leg	OTU97_33 (Holdemanella) abundance || id:ebi-a-GCST90011393	Wald ratio	1	-0.541932	0.162307	0.000841025
MEGF6_GTEx_Testis	OTU97_33 (Holdemanella) abundance || id:ebi-a-GCST90011393	Wald ratio	1	-0.328291	0.1207	0.00653044
MEGF6_GTEx_Thyroid	OTU97_33 (Holdemanella) abundance || id:ebi-a-GCST90011393	Wald ratio	1	-0.428491	0.132343	0.00120484
MEGF6_CEREBELLUM_eQTL_MetaBrain	OTU97_33 (Holdemanella) prevalence || id:ebi-a-GCST90011594	Inverse variance weighted	2	0.199501	0.0893458	0.0255551
MEGF6_GTEx_Brain_Cerebellum	OTU97_33 (Holdemanella) prevalence || id:ebi-a-GCST90011594	Wald ratio	1	0.267227	0.122046	0.0285559
MEGF6_GTEx_Brain_Nucleus_accumbens_basal_ganglia	OTU97_33 (Holdemanella) prevalence || id:ebi-a-GCST90011594	Wald ratio	1	0.286468	0.129783	0.0272938
MEGF6_GTEx_Brain_Nucleus_accumbens_basal_ganglia	OTU97_354 (Alloprevotella) prevalence || id:ebi-a-GCST90011596	Wald ratio	1	-0.547974	0.270176	0.0425385
MEGF6_GTEx_Adipose_Subcutaneous	OTU97_4 (Alistipes) prevalence || id:ebi-a-GCST90011599	Wald ratio	1	0.702713	0.270808	0.00946249
MEGF6_GTEx_Adipose_Visceral_Omentum	OTU97_4 (Alistipes) prevalence || id:ebi-a-GCST90011599	Wald ratio	1	0.306962	0.110386	0.00542233
MEGF6_GTEx_Artery_Tibial	OTU97_4 (Alistipes) prevalence || id:ebi-a-GCST90011599	Wald ratio	1	0.466237	0.167662	0.00542233
MEGF6_GTEx_Breast_Mammary_Tissue	OTU97_4 (Alistipes) prevalence || id:ebi-a-GCST90011599	Wald ratio	1	0.528006	0.189875	0.00542233
MEGF6_GTEx_Esophagus_Gastroesophageal_Junction	OTU97_4 (Alistipes) prevalence || id:ebi-a-GCST90011599	Wald ratio	1	0.475321	0.170929	0.00542233
MEGF6_GTEx_Esophagus_Muscularis	OTU97_4 (Alistipes) prevalence || id:ebi-a-GCST90011599	Wald ratio	1	0.55701	0.203942	0.00631009
MEGF6_GTEx_Heart_Atrial_Appendage	OTU97_4 (Alistipes) prevalence || id:ebi-a-GCST90011599	Wald ratio	1	0.539426	0.193982	0.00542233
MEGF6_GTEx_Heart_Left_Ventricle	OTU97_4 (Alistipes) prevalence || id:ebi-a-GCST90011599	Wald ratio	1	0.431635	0.183645	0.0187544
MEGF6_GTEx_Nerve_Tibial	OTU97_4 (Alistipes) prevalence || id:ebi-a-GCST90011599	Wald ratio	1	0.379568	0.136495	0.00542233
MEGF6_GTEx_Skin_Sun_Exposed_Lower_leg	OTU97_4 (Alistipes) prevalence || id:ebi-a-GCST90011599	Wald ratio	1	0.609687	0.219248	0.00542233
MEGF6_GTEx_Testis	OTU97_4 (Alistipes) prevalence || id:ebi-a-GCST90011599	Wald ratio	1	0.418823	0.161404	0.00946249
MEGF6_GTEx_Thyroid	OTU97_4 (Alistipes) prevalence || id:ebi-a-GCST90011599	Wald ratio	1	0.488402	0.178822	0.00631009
MEGF6_GTEx_Adipose_Subcutaneous	OTU97_46 (Lachnospiraceae) abundance || id:ebi-a-GCST90011399	Wald ratio	1	0.617533	0.237333	0.00926902
MEGF6_GTEx_Testis	OTU97_46 (Lachnospiraceae) abundance || id:ebi-a-GCST90011399	Wald ratio	1	0.368056	0.141453	0.00926902
MEGF6_GTEx_Whole_Blood	OTU97_46 (Lachnospiraceae) abundance || id:ebi-a-GCST90011399	Inverse variance weighted	2	0.447633	0.187221	0.0168056
MEGF6_GTEx_Lung	OTU97_5 (Sutterella) abundance || id:ebi-a-GCST90011400	Wald ratio	1	-0.350273	0.176058	0.0466429
MEGF6_CEREBELLUM_eQTL_MetaBrain	OTU97_51 (Barnesiella) abundance || id:ebi-a-GCST90011402	Inverse variance weighted	2	-0.114474	0.047435	0.0158098
MEGF6_CEREBELLUM_eQTL_MetaBrain	OTU97_58 (Sutterellaceae) abundance || id:ebi-a-GCST90011405	Inverse variance weighted	2	-0.4027	0.148844	0.00681962
MEGF6_GTEx_Brain_Cerebellar_Hemisphere	OTU97_58 (Sutterellaceae) abundance || id:ebi-a-GCST90011405	Wald ratio	1	-0.468721	0.160045	0.00340399
MEGF6_GTEx_Adipose_Subcutaneous	OTU97_6 (Sutterella) prevalence || id:ebi-a-GCST90011607	Wald ratio	1	-0.66488	0.307832	0.0307816
MEGF6_GTEx_Lung	OTU97_6 (Sutterella) prevalence || id:ebi-a-GCST90011607	Wald ratio	1	0.637518	0.237643	0.00730373
MEGF6_GTEx_Testis	OTU97_6 (Sutterella) prevalence || id:ebi-a-GCST90011607	Wald ratio	1	-0.396275	0.183471	0.0307816
MEGF6_GTEx_Adipose_Subcutaneous	OTU97_65 (Parabacteroides) prevalence || id:ebi-a-GCST90011608	Wald ratio	1	0.953981	0.371022	0.010134
MEGF6_GTEx_Adipose_Visceral_Omentum	OTU97_65 (Parabacteroides) prevalence || id:ebi-a-GCST90011608	Wald ratio	1	0.292476	0.148343	0.0486539
MEGF6_GTEx_Artery_Tibial	OTU97_65 (Parabacteroides) prevalence || id:ebi-a-GCST90011608	Wald ratio	1	0.444234	0.225315	0.0486539
MEGF6_GTEx_Brain_Nucleus_accumbens_basal_ganglia	OTU97_65 (Parabacteroides) prevalence || id:ebi-a-GCST90011608	Wald ratio	1	-0.318588	0.15991	0.046338
MEGF6_GTEx_Breast_Mammary_Tissue	OTU97_65 (Parabacteroides) prevalence || id:ebi-a-GCST90011608	Wald ratio	1	0.503087	0.255165	0.0486539
MEGF6_GTEx_Esophagus_Gastroesophageal_Junction	OTU97_65 (Parabacteroides) prevalence || id:ebi-a-GCST90011608	Wald ratio	1	0.452889	0.229705	0.0486539
MEGF6_GTEx_Heart_Atrial_Appendage	OTU97_65 (Parabacteroides) prevalence || id:ebi-a-GCST90011608	Wald ratio	1	0.513969	0.260685	0.0486539
MEGF6_GTEx_Nerve_Tibial	OTU97_65 (Parabacteroides) prevalence || id:ebi-a-GCST90011608	Wald ratio	1	0.361655	0.183431	0.0486539
MEGF6_GTEx_Skin_Sun_Exposed_Lower_leg	OTU97_65 (Parabacteroides) prevalence || id:ebi-a-GCST90011608	Wald ratio	1	0.580914	0.294639	0.0486539
MEGF6_GTEx_Testis	OTU97_65 (Parabacteroides) prevalence || id:ebi-a-GCST90011608	Wald ratio	1	0.568582	0.221133	0.010134
MEGF6_CEREBELLUM_eQTL_MetaBrain	OTU97_7 (Lachnospiraceae) abundance || id:ebi-a-GCST90011409	Inverse variance weighted	2	-0.105654	0.0480051	0.0277431
MEGF6_GTEx_Brain_Cerebellar_Hemisphere	OTU97_7 (Lachnospiraceae) abundance || id:ebi-a-GCST90011409	Wald ratio	1	-0.10963	0.0515978	0.0336106
MEGF6_GTEx_Brain_Cerebellar_Hemisphere	OTU97_7 (Lachnospiraceae) prevalence || id:ebi-a-GCST90011610	Wald ratio	1	0.295874	0.13167	0.0246347
MEGF6_eQTLGen_blood	OTU97_73 (Prevotella) abundance || id:ebi-a-GCST90011410	Inverse variance weighted	4	-0.266934	0.117252	0.0228107
MEGF6_eQTLGen_blood	OTU97_73 (Prevotella) abundance || id:ebi-a-GCST90011410	Penalised weighted median	4	-0.293206	0.119043	0.0137772
MEGF6_eQTLGen_blood	OTU97_73 (Prevotella) abundance || id:ebi-a-GCST90011410	Penalised weighted median	4	-0.293206	0.120367	0.0148533
MEGF6_eQTLGen_blood	OTU97_73 (Prevotella) abundance || id:ebi-a-GCST90011410	Penalised weighted median	4	-0.293206	0.120382	0.0148658
MEGF6_eQTLGen_blood	OTU97_73 (Prevotella) abundance || id:ebi-a-GCST90011410	Penalised weighted median	4	-0.293206	0.121847	0.0161129
MEGF6_eQTLGen_blood	OTU97_73 (Prevotella) abundance || id:ebi-a-GCST90011410	Penalised weighted median	4	-0.293206	0.124445	0.0184672
MEGF6_eQTLGen_blood	OTU97_73 (Prevotella) abundance || id:ebi-a-GCST90011410	Penalised weighted median	4	-0.293206	0.126519	0.0204776
MEGF6_eQTLGen_blood	OTU97_73 (Prevotella) abundance || id:ebi-a-GCST90011410	Weighted median	4	-0.293206	0.120191	0.0147073
MEGF6_eQTLGen_blood	OTU97_73 (Prevotella) abundance || id:ebi-a-GCST90011410	Weighted median	4	-0.293206	0.120492	0.0149575
MEGF6_eQTLGen_blood	OTU97_73 (Prevotella) abundance || id:ebi-a-GCST90011410	Weighted median	4	-0.293206	0.121034	0.0154141
MEGF6_eQTLGen_blood	OTU97_73 (Prevotella) abundance || id:ebi-a-GCST90011410	Weighted median	4	-0.293206	0.121798	0.0160703
MEGF6_eQTLGen_blood	OTU97_73 (Prevotella) abundance || id:ebi-a-GCST90011410	Weighted median	4	-0.293206	0.124104	0.0181486
MEGF6_eQTLGen_blood	OTU97_73 (Prevotella) abundance || id:ebi-a-GCST90011410	Weighted median	4	-0.293206	0.126638	0.020596
MEGF6_GTEx_Brain_Cortex	OTU97_73 (Prevotella) abundance || id:ebi-a-GCST90011410	Inverse variance weighted	2	0.326765	0.161775	0.0433968
MEGF6_GTEx_Heart_Left_Ventricle	OTU97_73 (Prevotella) abundance || id:ebi-a-GCST90011410	Wald ratio	1	-0.620198	0.234605	0.00820343
MEGF6_GTEx_Pancreas	OTU97_73 (Prevotella) abundance || id:ebi-a-GCST90011410	Wald ratio	1	-0.474678	0.193612	0.0142183
MEGF6_GTEx_Skin_Not_Sun_Exposed_Suprapubic	OTU97_73 (Prevotella) abundance || id:ebi-a-GCST90011410	Wald ratio	1	-0.744492	0.303664	0.0142183
MEGF6_GTEx_Spleen	OTU97_73 (Prevotella) abundance || id:ebi-a-GCST90011410	Wald ratio	1	-0.410016	0.167237	0.0142183
MEGF6_Yazar_et_al_CD4_NC	OTU97_73 (Prevotella) abundance || id:ebi-a-GCST90011410	Wald ratio	1	-0.911228	0.371672	0.0142183
MEGF6_eQTLGen_blood	OTU97_73 (Prevotella) prevalence || id:ebi-a-GCST90011611	Inverse variance weighted	5	0.256661	0.127846	0.0446877
MEGF6_Yazar_et_al_B_Mem	OTU97_74 (Alistipes) abundance || id:ebi-a-GCST90011411	Wald ratio	1	-1.9982	0.857152	0.019742
MEGF6_GTEx_Heart_Left_Ventricle	OTU97_80 (Ruminococcus) abundance || id:ebi-a-GCST90011413	Wald ratio	1	-0.400051	0.177555	0.0242519
MEGF6_GTEx_Whole_Blood	OTU97_80 (Ruminococcus) abundance || id:ebi-a-GCST90011413	Inverse variance weighted	2	-0.407382	0.205698	0.0476489
MEGF6_CEREBELLUM_eQTL_MetaBrain	OTU97_86 (Phascolarctobacterium) prevalence || id:ebi-a-GCST90011616	Inverse variance weighted	2	0.256913	0.131078	0.0499963
MEGF6_GTEx_Whole_Blood	OTU97_9 (Alistipes) abundance || id:ebi-a-GCST90011416	Inverse variance weighted	2	-0.322549	0.160197	0.0440667
MEGF6_GTEx_Brain_Nucleus_accumbens_basal_ganglia	OTU97_95 (Cytophagales) abundance || id:ebi-a-GCST90011417	Wald ratio	1	-0.596013	0.231846	0.0101487
MEGF6_GTEx_Lung	OTU97_95 (Cytophagales) abundance || id:ebi-a-GCST90011417	Wald ratio	1	0.860829	0.415826	0.0384367
MEGF6_GTEx_Lung	OTU97_95 (Cytophagales) prevalence || id:ebi-a-GCST90011618	Wald ratio	1	0.884273	0.390044	0.0233833
MEGF6_GTEx_Whole_Blood	OTU97_97 (Clostridiales) abundance || id:ebi-a-GCST90011418	Inverse variance weighted	2	-0.330511	0.161301	0.0404587
MEGF6_CEREBELLUM_eQTL_MetaBrain	OTU99_106 (Barnesiella) abundance || id:ebi-a-GCST90011420	Inverse variance weighted	2	-0.2033	0.0794116	0.0104647
MEGF6_FUSION_muscle	OTU99_106 (Barnesiella) abundance || id:ebi-a-GCST90011420	Wald ratio	1	0.137628	0.0696381	0.0481171
MEGF6_GTEx_Brain_Cortex	OTU99_106 (Barnesiella) abundance || id:ebi-a-GCST90011420	Inverse variance weighted	2	-0.280914	0.111035	0.0114078
MEGF6_GTEx_Esophagus_Mucosa	OTU99_106 (Barnesiella) abundance || id:ebi-a-GCST90011420	Inverse variance weighted	2	0.300642	0.14935	0.0441142
MEGF6_METSIM_eQTL	OTU99_106 (Barnesiella) abundance || id:ebi-a-GCST90011420	Wald ratio	1	0.117284	0.0593444	0.0481171
MEGF6_CORTEX_eQTL_MetaBrain	OTU99_106 (Barnesiella) prevalence || id:ebi-a-GCST90011621	Wald ratio	1	0.337865	0.169088	0.045699
MEGF6_GTEx_Brain_Nucleus_accumbens_basal_ganglia	OTU99_108 (Cytophagales) abundance || id:ebi-a-GCST90011421	Wald ratio	1	-0.610908	0.232314	0.00854682
MEGF6_GTEx_Heart_Left_Ventricle	OTU99_108 (Cytophagales) abundance || id:ebi-a-GCST90011421	Wald ratio	1	0.608481	0.309194	0.0490726
MEGF6_GTEx_Lung	OTU99_108 (Cytophagales) abundance || id:ebi-a-GCST90011421	Wald ratio	1	0.895617	0.416183	0.031399
MEGF6_GTEx_Lung	OTU99_108 (Cytophagales) prevalence || id:ebi-a-GCST90011622	Wald ratio	1	0.865478	0.390205	0.0265544
MEGF6_GTEx_Adipose_Subcutaneous	OTU99_11 (Parabacteroides) abundance || id:ebi-a-GCST90011422	Wald ratio	1	-0.403069	0.189255	0.033191
MEGF6_GTEx_Testis	OTU99_11 (Parabacteroides) abundance || id:ebi-a-GCST90011422	Wald ratio	1	-0.240233	0.112798	0.033191
MEGF6_FUSION_muscle	OTU99_120 (Ruminococcaceae) abundance || id:ebi-a-GCST90011426	Wald ratio	1	0.219205	0.110278	0.0468387
MEGF6_GTEx_Whole_Blood	OTU99_120 (Ruminococcaceae) abundance || id:ebi-a-GCST90011426	Inverse variance weighted	2	0.695453	0.318877	0.0291877
MEGF6_METSIM_eQTL	OTU99_120 (Ruminococcaceae) abundance || id:ebi-a-GCST90011426	Wald ratio	1	0.186803	0.0939768	0.0468387
MEGF6_Yazar_et_al_B_Mem	OTU99_120 (Ruminococcaceae) abundance || id:ebi-a-GCST90011426	Wald ratio	1	-1.3128	0.466829	0.00492106
MEGF6_GTEx_Heart_Left_Ventricle	OTU99_123 (Phascolarctobacterium) prevalence || id:ebi-a-GCST90011629	Wald ratio	1	-0.649832	0.235511	0.00579362
MEGF6_GTEx_Lung	OTU99_124 (Paraprevotella) abundance || id:ebi-a-GCST90011429	Wald ratio	1	-0.485133	0.21123	0.0216357
MEGF6_GTEx_Brain_Cortex	OTU99_13 (Subdoligranulum) prevalence || id:ebi-a-GCST90011631	Inverse variance weighted	2	-0.352394	0.154298	0.0223803
MEGF6_CEREBELLUM_eQTL_MetaBrain	OTU99_132 (Bacteroidales) prevalence || id:ebi-a-GCST90011632	Inverse variance weighted	2	0.226152	0.0997028	0.0233136
MEGF6_GTEx_Brain_Cerebellar_Hemisphere	OTU99_132 (Bacteroidales) prevalence || id:ebi-a-GCST90011632	Wald ratio	1	0.263745	0.112968	0.0195597
MEGF6_GTEx_Lung	OTU99_137 (Ruminococcus) prevalence || id:ebi-a-GCST90011633	Wald ratio	1	-0.795226	0.398794	0.0461437
MEGF6_CORTEX_eQTL_MetaBrain	OTU99_140 (Desulfovibrio) prevalence || id:ebi-a-GCST90011634	Wald ratio	1	0.535425	0.198663	0.00703597
MEGF6_GTEx_Adipose_Subcutaneous	OTU99_150 (Prevotella) abundance || id:ebi-a-GCST90011434	Wald ratio	1	0.91808	0.415407	0.0271002
MEGF6_GTEx_Testis	OTU99_150 (Prevotella) abundance || id:ebi-a-GCST90011434	Wald ratio	1	0.547185	0.247587	0.0271002
MEGF6_FUSION_muscle	OTU99_155 (Butyrivibrio) prevalence || id:ebi-a-GCST90011636	Wald ratio	1	0.253885	0.125095	0.0424041
MEGF6_METSIM_eQTL	OTU99_155 (Butyrivibrio) prevalence || id:ebi-a-GCST90011636	Wald ratio	1	0.216356	0.106604	0.0424041
MEGF6_eQTLGen_blood	OTU99_157 (Barnesiella) abundance || id:ebi-a-GCST90011436	Penalised weighted median	5	-0.21146	0.103753	0.0415385
MEGF6_eQTLGen_blood	OTU99_157 (Barnesiella) abundance || id:ebi-a-GCST90011436	Weighted median	5	-0.21146	0.107068	0.0482667
MEGF6_eQTLGen_blood	OTU99_157 (Barnesiella) abundance || id:ebi-a-GCST90011436	Weighted median	5	-0.21146	0.107724	0.0496493
MEGF6_CORTEX_eQTL_MetaBrain	OTU99_16 (Faecalibacterium) prevalence || id:ebi-a-GCST90011638	Wald ratio	1	-0.443137	0.181246	0.0144873
MEGF6_CORTEX_eQTL_MetaBrain	OTU99_166 (Prevotella) abundance || id:ebi-a-GCST90011438	Wald ratio	1	0.423538	0.204391	0.0382476
MEGF6_CEREBELLUM_eQTL_MetaBrain	OTU99_17 (Parabacteroides) prevalence || id:ebi-a-GCST90011640	Inverse variance weighted	2	0.255217	0.0925756	0.00583609
MEGF6_GTEx_Brain_Cerebellar_Hemisphere	OTU99_17 (Parabacteroides) prevalence || id:ebi-a-GCST90011640	Wald ratio	1	0.277035	0.106021	0.0089746
MEGF6_CORTEX_eQTL_MetaBrain	OTU99_19 (Bacteria) abundance || id:ebi-a-GCST90011441	Wald ratio	1	-1.09197	0.446222	0.0143996
MEGF6_GTEx_Adipose_Visceral_Omentum	OTU99_19 (Bacteria) abundance || id:ebi-a-GCST90011441	Wald ratio	1	0.642008	0.284026	0.0237974
MEGF6_GTEx_Artery_Tibial	OTU99_19 (Bacteria) abundance || id:ebi-a-GCST90011441	Wald ratio	1	0.975129	0.4314	0.0237974
MEGF6_GTEx_Breast_Mammary_Tissue	OTU99_19 (Bacteria) abundance || id:ebi-a-GCST90011441	Wald ratio	1	1.10432	0.488553	0.0237974
MEGF6_GTEx_Esophagus_Gastroesophageal_Junction	OTU99_19 (Bacteria) abundance || id:ebi-a-GCST90011441	Wald ratio	1	0.994128	0.439805	0.0237974
MEGF6_GTEx_Esophagus_Muscularis	OTU99_19 (Bacteria) abundance || id:ebi-a-GCST90011441	Wald ratio	1	1.18839	0.525748	0.0237974
MEGF6_GTEx_Heart_Atrial_Appendage	OTU99_19 (Bacteria) abundance || id:ebi-a-GCST90011441	Wald ratio	1	1.1282	0.49912	0.0237974
MEGF6_GTEx_Nerve_Tibial	OTU99_19 (Bacteria) abundance || id:ebi-a-GCST90011441	Wald ratio	1	0.793862	0.351207	0.0237974
MEGF6_GTEx_Skin_Sun_Exposed_Lower_leg	OTU99_19 (Bacteria) abundance || id:ebi-a-GCST90011441	Wald ratio	1	1.27515	0.564131	0.0237974
MEGF6_GTEx_Thyroid	OTU99_19 (Bacteria) abundance || id:ebi-a-GCST90011441	Wald ratio	1	1.04202	0.460991	0.0237974
MEGF6_CORTEX_eQTL_MetaBrain	OTU99_19 (Bacteria) prevalence || id:ebi-a-GCST90011642	Wald ratio	1	1.01357	0.435811	0.0200342
MEGF6_eQTLGen_blood	OTU99_19 (Bacteria) prevalence || id:ebi-a-GCST90011642	Penalised weighted median	5	-0.439935	0.209672	0.0358869
MEGF6_eQTLGen_blood	OTU99_19 (Bacteria) prevalence || id:ebi-a-GCST90011642	Penalised weighted median	5	-0.439935	0.213435	0.0392827
MEGF6_eQTLGen_blood	OTU99_19 (Bacteria) prevalence || id:ebi-a-GCST90011642	Penalised weighted median	5	-0.439935	0.218971	0.0445269
MEGF6_eQTLGen_blood	OTU99_19 (Bacteria) prevalence || id:ebi-a-GCST90011642	Penalised weighted median	5	-0.439935	0.21967	0.0452083
MEGF6_eQTLGen_blood	OTU99_19 (Bacteria) prevalence || id:ebi-a-GCST90011642	Penalised weighted median	5	-0.439935	0.221054	0.0465727
MEGF6_eQTLGen_blood	OTU99_19 (Bacteria) prevalence || id:ebi-a-GCST90011642	Weighted median	5	-0.439935	0.209031	0.0353228
MEGF6_eQTLGen_blood	OTU99_19 (Bacteria) prevalence || id:ebi-a-GCST90011642	Weighted median	5	-0.439935	0.217613	0.0432138
MEGF6_eQTLGen_blood	OTU99_19 (Bacteria) prevalence || id:ebi-a-GCST90011642	Weighted median	5	-0.439935	0.219633	0.0451728
MEGF6_eQTLGen_blood	OTU99_19 (Bacteria) prevalence || id:ebi-a-GCST90011642	Weighted median	5	-0.439935	0.22052	0.0460441
MEGF6_eQTLGen_blood	OTU99_197 (Bacteroides) abundance || id:ebi-a-GCST90011442	Penalised weighted median	4	-0.492731	0.221894	0.0263804
MEGF6_eQTLGen_blood	OTU99_197 (Bacteroides) abundance || id:ebi-a-GCST90011442	Penalised weighted median	4	-0.492731	0.222357	0.0266956
MEGF6_eQTLGen_blood	OTU99_197 (Bacteroides) abundance || id:ebi-a-GCST90011442	Penalised weighted median	4	-0.492731	0.226028	0.0292612
MEGF6_eQTLGen_blood	OTU99_197 (Bacteroides) abundance || id:ebi-a-GCST90011442	Penalised weighted median	4	-0.492731	0.226749	0.0297785
MEGF6_eQTLGen_blood	OTU99_197 (Bacteroides) abundance || id:ebi-a-GCST90011442	Penalised weighted median	4	-0.492731	0.227139	0.0300607
MEGF6_eQTLGen_blood	OTU99_197 (Bacteroides) abundance || id:ebi-a-GCST90011442	Penalised weighted median	4	-0.492731	0.233418	0.0347775
MEGF6_GTEx_Pancreas	OTU99_197 (Bacteroides) abundance || id:ebi-a-GCST90011442	Wald ratio	1	-0.734689	0.347667	0.0345837
MEGF6_GTEx_Skin_Not_Sun_Exposed_Suprapubic	OTU99_197 (Bacteroides) abundance || id:ebi-a-GCST90011442	Wald ratio	1	-1.1523	0.545286	0.0345837
MEGF6_GTEx_Spleen	OTU99_197 (Bacteroides) abundance || id:ebi-a-GCST90011442	Wald ratio	1	-0.634608	0.300307	0.0345837
MEGF6_Yazar_et_al_CD4_NC	OTU99_197 (Bacteroides) abundance || id:ebi-a-GCST90011442	Wald ratio	1	-1.41037	0.667408	0.0345837
MEGF6_Yazar_et_al_B_Mem	OTU99_197 (Bacteroides) prevalence || id:ebi-a-GCST90011643	Wald ratio	1	1.11065	0.519371	0.0324799
MEGF6_CORTEX_eQTL_MetaBrain	OTU99_2 (Bacteroides) abundance || id:ebi-a-GCST90011443	Wald ratio	1	-0.179441	0.0895385	0.0450627
MEGF6_GTEx_Esophagus_Mucosa	OTU99_2 (Bacteroides) abundance || id:ebi-a-GCST90011443	Inverse variance weighted	2	0.201105	0.0900566	0.0255426
MEGF6_GTEx_Lung	OTU99_21 (Parasutterella) abundance || id:ebi-a-GCST90011444	Wald ratio	1	-0.698523	0.267388	0.00899105
MEGF6_Yazar_et_al_B_Mem	OTU99_21 (Parasutterella) abundance || id:ebi-a-GCST90011444	Wald ratio	1	-0.817227	0.39714	0.0396112
MEGF6_eQTLGen_blood	OTU99_21 (Parasutterella) prevalence || id:ebi-a-GCST90011645	Inverse variance weighted	5	0.337164	0.130745	0.00991496
MEGF6_eQTLGen_blood	OTU99_21 (Parasutterella) prevalence || id:ebi-a-GCST90011645	Penalised weighted median	5	0.322429	0.130784	0.0136873
MEGF6_eQTLGen_blood	OTU99_21 (Parasutterella) prevalence || id:ebi-a-GCST90011645	Penalised weighted median	5	0.322429	0.133249	0.0155308
MEGF6_eQTLGen_blood	OTU99_21 (Parasutterella) prevalence || id:ebi-a-GCST90011645	Penalised weighted median	5	0.322429	0.134323	0.0163771
MEGF6_eQTLGen_blood	OTU99_21 (Parasutterella) prevalence || id:ebi-a-GCST90011645	Penalised weighted median	5	0.322429	0.134711	0.0166891
MEGF6_eQTLGen_blood	OTU99_21 (Parasutterella) prevalence || id:ebi-a-GCST90011645	Penalised weighted median	5	0.322429	0.135839	0.017615
MEGF6_eQTLGen_blood	OTU99_21 (Parasutterella) prevalence || id:ebi-a-GCST90011645	Penalised weighted median	5	0.322429	0.138236	0.0196766
MEGF6_eQTLGen_blood	OTU99_21 (Parasutterella) prevalence || id:ebi-a-GCST90011645	Weighted median	5	0.322429	0.128874	0.0123528
MEGF6_eQTLGen_blood	OTU99_21 (Parasutterella) prevalence || id:ebi-a-GCST90011645	Weighted median	5	0.322429	0.132909	0.0152688
MEGF6_eQTLGen_blood	OTU99_21 (Parasutterella) prevalence || id:ebi-a-GCST90011645	Weighted median	5	0.322429	0.133685	0.0158715
MEGF6_eQTLGen_blood	OTU99_21 (Parasutterella) prevalence || id:ebi-a-GCST90011645	Weighted median	5	0.322429	0.135675	0.0174781
MEGF6_eQTLGen_blood	OTU99_21 (Parasutterella) prevalence || id:ebi-a-GCST90011645	Weighted median	5	0.322429	0.136002	0.0177508
MEGF6_eQTLGen_blood	OTU99_21 (Parasutterella) prevalence || id:ebi-a-GCST90011645	Weighted median	5	0.322429	0.141057	0.0222652
MEGF6_GTEx_Pancreas	OTU99_21 (Parasutterella) prevalence || id:ebi-a-GCST90011645	Wald ratio	1	0.524575	0.214275	0.0143598
MEGF6_GTEx_Skin_Not_Sun_Exposed_Suprapubic	OTU99_21 (Parasutterella) prevalence || id:ebi-a-GCST90011645	Wald ratio	1	0.822752	0.336073	0.0143598
MEGF6_GTEx_Spleen	OTU99_21 (Parasutterella) prevalence || id:ebi-a-GCST90011645	Wald ratio	1	0.453116	0.185086	0.0143598
MEGF6_Yazar_et_al_CD4_NC	OTU99_21 (Parasutterella) prevalence || id:ebi-a-GCST90011645	Wald ratio	1	1.00701	0.411339	0.0143598
MEGF6_GTEx_Lung	OTU99_23 (Faecalibacterium) prevalence || id:ebi-a-GCST90011647	Wald ratio	1	0.804991	0.323391	0.0128024
MEGF6_Yazar_et_al_B_Mem	OTU99_24 (Prevotella) abundance || id:ebi-a-GCST90011447	Wald ratio	1	1.01411	0.44053	0.0213345
MEGF6_eQTLGen_blood	OTU99_26 (Parasutterella) prevalence || id:ebi-a-GCST90011649	Penalised weighted median	5	-0.313692	0.132612	0.0180065
MEGF6_eQTLGen_blood	OTU99_26 (Parasutterella) prevalence || id:ebi-a-GCST90011649	Penalised weighted median	5	-0.313692	0.136699	0.0217464
MEGF6_eQTLGen_blood	OTU99_26 (Parasutterella) prevalence || id:ebi-a-GCST90011649	Penalised weighted median	5	-0.313692	0.137505	0.0225301
MEGF6_eQTLGen_blood	OTU99_26 (Parasutterella) prevalence || id:ebi-a-GCST90011649	Penalised weighted median	5	-0.313692	0.137923	0.0229419
MEGF6_eQTLGen_blood	OTU99_26 (Parasutterella) prevalence || id:ebi-a-GCST90011649	Penalised weighted median	5	-0.313692	0.138329	0.0233456
MEGF6_eQTLGen_blood	OTU99_26 (Parasutterella) prevalence || id:ebi-a-GCST90011649	Penalised weighted median	5	-0.313692	0.138883	0.0239029
MEGF6_eQTLGen_blood	OTU99_26 (Parasutterella) prevalence || id:ebi-a-GCST90011649	Weighted median	5	-0.311717	0.136348	0.0222437
MEGF6_eQTLGen_blood	OTU99_26 (Parasutterella) prevalence || id:ebi-a-GCST90011649	Weighted median	5	-0.311717	0.138514	0.0244209
MEGF6_eQTLGen_blood	OTU99_26 (Parasutterella) prevalence || id:ebi-a-GCST90011649	Weighted median	5	-0.311717	0.138834	0.0247527
MEGF6_eQTLGen_blood	OTU99_26 (Parasutterella) prevalence || id:ebi-a-GCST90011649	Weighted median	5	-0.311717	0.139061	0.0249881
MEGF6_eQTLGen_blood	OTU99_26 (Parasutterella) prevalence || id:ebi-a-GCST90011649	Weighted median	5	-0.311717	0.142686	0.0289159
MEGF6_eQTLGen_blood	OTU99_26 (Parasutterella) prevalence || id:ebi-a-GCST90011649	Weighted median	5	-0.311717	0.143248	0.0295501
MEGF6_GTEx_Pancreas	OTU99_26 (Parasutterella) prevalence || id:ebi-a-GCST90011649	Wald ratio	1	-0.452637	0.219589	0.0392748
MEGF6_GTEx_Skin_Not_Sun_Exposed_Suprapubic	OTU99_26 (Parasutterella) prevalence || id:ebi-a-GCST90011649	Wald ratio	1	-0.709924	0.344407	0.0392748
MEGF6_GTEx_Spleen	OTU99_26 (Parasutterella) prevalence || id:ebi-a-GCST90011649	Wald ratio	1	-0.390978	0.189676	0.0392748
MEGF6_GTEx_Whole_Blood	OTU99_26 (Parasutterella) prevalence || id:ebi-a-GCST90011649	Inverse variance weighted	2	-0.664231	0.317165	0.0362351
MEGF6_Yazar_et_al_CD4_NC	OTU99_26 (Parasutterella) prevalence || id:ebi-a-GCST90011649	Wald ratio	1	-0.868917	0.421539	0.0392748
MEGF6_Yazar_et_al_B_Mem	OTU99_271 (Prevotella) abundance || id:ebi-a-GCST90011449	Wald ratio	1	1.06183	0.498188	0.0330569
MEGF6_CORTEX_eQTL_MetaBrain	OTU99_30 (Parasutterella) abundance || id:ebi-a-GCST90011452	Wald ratio	1	0.277776	0.119645	0.020251
MEGF6_GTEx_Adipose_Subcutaneous	OTU99_32 (Prevotella) abundance || id:ebi-a-GCST90011453	Wald ratio	1	0.628098	0.234161	0.00731111
MEGF6_GTEx_Adipose_Visceral_Omentum	OTU99_32 (Prevotella) abundance || id:ebi-a-GCST90011453	Wald ratio	1	0.292966	0.0955712	0.00217368
MEGF6_GTEx_Artery_Tibial	OTU99_32 (Prevotella) abundance || id:ebi-a-GCST90011453	Wald ratio	1	0.444978	0.145161	0.00217368
MEGF6_GTEx_Breast_Mammary_Tissue	OTU99_32 (Prevotella) abundance || id:ebi-a-GCST90011453	Wald ratio	1	0.50393	0.164392	0.00217368
MEGF6_GTEx_Esophagus_Gastroesophageal_Junction	OTU99_32 (Prevotella) abundance || id:ebi-a-GCST90011453	Wald ratio	1	0.453648	0.147989	0.00217368
MEGF6_GTEx_Esophagus_Muscularis	OTU99_32 (Prevotella) abundance || id:ebi-a-GCST90011453	Wald ratio	1	0.537716	0.176311	0.00228978
MEGF6_GTEx_Heart_Atrial_Appendage	OTU99_32 (Prevotella) abundance || id:ebi-a-GCST90011453	Wald ratio	1	0.51483	0.167948	0.00217368
MEGF6_GTEx_Nerve_Tibial	OTU99_32 (Prevotella) abundance || id:ebi-a-GCST90011453	Wald ratio	1	0.362261	0.118177	0.00217368
MEGF6_GTEx_Skin_Sun_Exposed_Lower_leg	OTU99_32 (Prevotella) abundance || id:ebi-a-GCST90011453	Wald ratio	1	0.581887	0.189823	0.00217368
MEGF6_GTEx_Testis	OTU99_32 (Prevotella) abundance || id:ebi-a-GCST90011453	Wald ratio	1	0.374353	0.139562	0.00731111
MEGF6_GTEx_Thyroid	OTU99_32 (Prevotella) abundance || id:ebi-a-GCST90011453	Wald ratio	1	0.471485	0.154594	0.00228978
MEGF6_Yazar_et_al_B_Mem	OTU99_32 (Prevotella) abundance || id:ebi-a-GCST90011453	Wald ratio	1	0.624356	0.267129	0.0194244
MEGF6_GTEx_Adipose_Subcutaneous	OTU99_34 (Holdemanella) abundance || id:ebi-a-GCST90011454	Wald ratio	1	-0.603403	0.272095	0.026581
MEGF6_GTEx_Adipose_Visceral_Omentum	OTU99_34 (Holdemanella) abundance || id:ebi-a-GCST90011454	Wald ratio	1	-0.271537	0.110617	0.0140986
MEGF6_GTEx_Artery_Tibial	OTU99_34 (Holdemanella) abundance || id:ebi-a-GCST90011454	Wald ratio	1	-0.41243	0.168014	0.0140986
MEGF6_GTEx_Breast_Mammary_Tissue	OTU99_34 (Holdemanella) abundance || id:ebi-a-GCST90011454	Wald ratio	1	-0.46707	0.190273	0.0140986
MEGF6_GTEx_Esophagus_Gastroesophageal_Junction	OTU99_34 (Holdemanella) abundance || id:ebi-a-GCST90011454	Wald ratio	1	-0.420466	0.171287	0.0140986
MEGF6_GTEx_Esophagus_Muscularis	OTU99_34 (Holdemanella) abundance || id:ebi-a-GCST90011454	Wald ratio	1	-0.500702	0.203933	0.0140793
MEGF6_GTEx_Heart_Atrial_Appendage	OTU99_34 (Holdemanella) abundance || id:ebi-a-GCST90011454	Wald ratio	1	-0.477173	0.194388	0.0140986
MEGF6_GTEx_Nerve_Tibial	OTU99_34 (Holdemanella) abundance || id:ebi-a-GCST90011454	Wald ratio	1	-0.335763	0.136782	0.0140986
MEGF6_GTEx_Skin_Sun_Exposed_Lower_leg	OTU99_34 (Holdemanella) abundance || id:ebi-a-GCST90011454	Wald ratio	1	-0.539325	0.219707	0.0140986
MEGF6_GTEx_Testis	OTU99_34 (Holdemanella) abundance || id:ebi-a-GCST90011454	Wald ratio	1	-0.359634	0.162171	0.026581
MEGF6_GTEx_Thyroid	OTU99_34 (Holdemanella) abundance || id:ebi-a-GCST90011454	Wald ratio	1	-0.43903	0.178814	0.0140793
MEGF6_CEREBELLUM_eQTL_MetaBrain	OTU99_34 (Holdemanella) prevalence || id:ebi-a-GCST90011655	Inverse variance weighted	2	0.229024	0.0996932	0.0216023
MEGF6_CEREBELLUM_eQTL_MetaBrain	OTU99_4 (Alistipes) abundance || id:ebi-a-GCST90011457	Inverse variance weighted	2	-0.115776	0.0511189	0.023523
MEGF6_GTEx_Adipose_Visceral_Omentum	OTU99_4 (Alistipes) prevalence || id:ebi-a-GCST90011658	Wald ratio	1	0.253306	0.10776	0.0187402
MEGF6_GTEx_Artery_Tibial	OTU99_4 (Alistipes) prevalence || id:ebi-a-GCST90011658	Wald ratio	1	0.38474	0.163673	0.0187402
MEGF6_GTEx_Brain_Nucleus_accumbens_basal_ganglia	OTU99_4 (Alistipes) prevalence || id:ebi-a-GCST90011658	Wald ratio	1	0.248929	0.118622	0.0358608
MEGF6_GTEx_Breast_Mammary_Tissue	OTU99_4 (Alistipes) prevalence || id:ebi-a-GCST90011658	Wald ratio	1	0.435712	0.185357	0.0187402
MEGF6_GTEx_Esophagus_Gastroesophageal_Junction	OTU99_4 (Alistipes) prevalence || id:ebi-a-GCST90011658	Wald ratio	1	0.392236	0.166862	0.0187402
MEGF6_GTEx_Esophagus_Muscularis	OTU99_4 (Alistipes) prevalence || id:ebi-a-GCST90011658	Wald ratio	1	0.474382	0.199146	0.0172152
MEGF6_GTEx_Heart_Atrial_Appendage	OTU99_4 (Alistipes) prevalence || id:ebi-a-GCST90011658	Wald ratio	1	0.445136	0.189366	0.0187402
MEGF6_GTEx_Nerve_Tibial	OTU99_4 (Alistipes) prevalence || id:ebi-a-GCST90011658	Wald ratio	1	0.313221	0.133248	0.0187402
MEGF6_GTEx_Skin_Sun_Exposed_Lower_leg	OTU99_4 (Alistipes) prevalence || id:ebi-a-GCST90011658	Wald ratio	1	0.503115	0.214032	0.0187402
MEGF6_GTEx_Thyroid	OTU99_4 (Alistipes) prevalence || id:ebi-a-GCST90011658	Wald ratio	1	0.415951	0.174617	0.0172152
MEGF6_eQTLGen_blood	OTU99_45 (Faecalibacterium) abundance || id:ebi-a-GCST90011459	Inverse variance weighted	5	0.102806	0.0485352	0.0341612
MEGF6_eQTLGen_blood	OTU99_45 (Faecalibacterium) abundance || id:ebi-a-GCST90011459	Inverse variance weighted	5	0.102806	0.0485352	0.0341612
MEGF6_eQTLGen_blood	OTU99_45 (Faecalibacterium) abundance || id:ebi-a-GCST90011459	Penalised weighted median	5	0.107856	0.0503061	0.0320339
MEGF6_eQTLGen_blood	OTU99_45 (Faecalibacterium) abundance || id:ebi-a-GCST90011459	Penalised weighted median	5	0.107856	0.050481	0.0326339
MEGF6_eQTLGen_blood	OTU99_45 (Faecalibacterium) abundance || id:ebi-a-GCST90011459	Penalised weighted median	5	0.107856	0.0509686	0.0343344
MEGF6_eQTLGen_blood	OTU99_45 (Faecalibacterium) abundance || id:ebi-a-GCST90011459	Penalised weighted median	5	0.107856	0.0512236	0.0352405
MEGF6_eQTLGen_blood	OTU99_45 (Faecalibacterium) abundance || id:ebi-a-GCST90011459	Penalised weighted median	5	0.107856	0.0535462	0.0439828
MEGF6_eQTLGen_blood	OTU99_45 (Faecalibacterium) abundance || id:ebi-a-GCST90011459	Weighted median	5	0.107856	0.050278	0.031938
MEGF6_eQTLGen_blood	OTU99_45 (Faecalibacterium) abundance || id:ebi-a-GCST90011459	Weighted median	5	0.107856	0.0508798	0.0340217
MEGF6_eQTLGen_blood	OTU99_45 (Faecalibacterium) abundance || id:ebi-a-GCST90011459	Weighted median	5	0.107856	0.0515191	0.0363037
MEGF6_eQTLGen_blood	OTU99_45 (Faecalibacterium) abundance || id:ebi-a-GCST90011459	Weighted median	5	0.107856	0.0516769	0.0368777
MEGF6_eQTLGen_blood	OTU99_45 (Faecalibacterium) abundance || id:ebi-a-GCST90011459	Weighted median	5	0.107856	0.0523288	0.0392921
MEGF6_eQTLGen_blood	OTU99_45 (Faecalibacterium) abundance || id:ebi-a-GCST90011459	Weighted median	5	0.107856	0.0528125	0.0411281
MEGF6_GTEx_Adipose_Subcutaneous	OTU99_45 (Faecalibacterium) abundance || id:ebi-a-GCST90011459	Wald ratio	1	0.332503	0.150059	0.026704
MEGF6_GTEx_Pancreas	OTU99_45 (Faecalibacterium) abundance || id:ebi-a-GCST90011459	Wald ratio	1	0.162419	0.0823735	0.0486394
MEGF6_GTEx_Skin_Not_Sun_Exposed_Suprapubic	OTU99_45 (Faecalibacterium) abundance || id:ebi-a-GCST90011459	Wald ratio	1	0.25474	0.129196	0.0486394
MEGF6_GTEx_Spleen	OTU99_45 (Faecalibacterium) abundance || id:ebi-a-GCST90011459	Wald ratio	1	0.140294	0.0711523	0.0486394
MEGF6_GTEx_Testis	OTU99_45 (Faecalibacterium) abundance || id:ebi-a-GCST90011459	Wald ratio	1	0.198175	0.0894364	0.026704
MEGF6_Yazar_et_al_CD4_NC	OTU99_45 (Faecalibacterium) abundance || id:ebi-a-GCST90011459	Wald ratio	1	0.311792	0.15813	0.0486394
MEGF6_GTEx_Brain_Cerebellum	OTU99_45 (Faecalibacterium) prevalence || id:ebi-a-GCST90011660	Wald ratio	1	0.295082	0.130726	0.0239916
MEGF6_GTEx_Adipose_Subcutaneous	OTU99_47 (Prevotella) abundance || id:ebi-a-GCST90011460	Wald ratio	1	0.5451	0.267663	0.0416982
MEGF6_GTEx_Adipose_Visceral_Omentum	OTU99_47 (Prevotella) abundance || id:ebi-a-GCST90011460	Wald ratio	1	0.222395	0.108617	0.0406077
MEGF6_GTEx_Artery_Tibial	OTU99_47 (Prevotella) abundance || id:ebi-a-GCST90011460	Wald ratio	1	0.33779	0.164976	0.0406077
MEGF6_GTEx_Breast_Mammary_Tissue	OTU99_47 (Prevotella) abundance || id:ebi-a-GCST90011460	Wald ratio	1	0.382542	0.186832	0.0406077
MEGF6_GTEx_Esophagus_Gastroesophageal_Junction	OTU99_47 (Prevotella) abundance || id:ebi-a-GCST90011460	Wald ratio	1	0.344371	0.16819	0.0406077
MEGF6_GTEx_Esophagus_Muscularis	OTU99_47 (Prevotella) abundance || id:ebi-a-GCST90011460	Wald ratio	1	0.394315	0.201079	0.0498793
MEGF6_GTEx_Heart_Atrial_Appendage	OTU99_47 (Prevotella) abundance || id:ebi-a-GCST90011460	Wald ratio	1	0.390816	0.190873	0.0406077
MEGF6_GTEx_Nerve_Tibial	OTU99_47 (Prevotella) abundance || id:ebi-a-GCST90011460	Wald ratio	1	0.274998	0.134308	0.0406077
MEGF6_GTEx_Skin_Sun_Exposed_Lower_leg	OTU99_47 (Prevotella) abundance || id:ebi-a-GCST90011460	Wald ratio	1	0.44172	0.215735	0.0406077
MEGF6_GTEx_Testis	OTU99_47 (Prevotella) abundance || id:ebi-a-GCST90011460	Wald ratio	1	0.324885	0.159529	0.0416982
MEGF6_GTEx_Thyroid	OTU99_47 (Prevotella) abundance || id:ebi-a-GCST90011460	Wald ratio	1	0.345746	0.176311	0.0498793
MEGF6_GTEx_Lung	OTU99_5 (Sutterella) abundance || id:ebi-a-GCST90011461	Wald ratio	1	-0.350049	0.176059	0.0467837
MEGF6_eQTLGen_blood	OTU99_54 (Holdemanella) abundance || id:ebi-a-GCST90011463	Penalised weighted median	4	0.161216	0.0812529	0.0472413
MEGF6_eQTLGen_blood	OTU99_54 (Holdemanella) abundance || id:ebi-a-GCST90011463	Penalised weighted median	4	0.161216	0.0817779	0.0486789
MEGF6_GTEx_Brain_Cerebellar_Hemisphere	OTU99_54 (Holdemanella) abundance || id:ebi-a-GCST90011463	Wald ratio	1	0.219954	0.0877022	0.0121431
MEGF6_GTEx_Lung	OTU99_54 (Holdemanella) abundance || id:ebi-a-GCST90011463	Wald ratio	1	-0.641739	0.189374	0.000702146
MEGF6_GTEx_Pancreas	OTU99_54 (Holdemanella) prevalence || id:ebi-a-GCST90011664	Wald ratio	1	0.333556	0.163298	0.04109
MEGF6_GTEx_Skin_Not_Sun_Exposed_Suprapubic	OTU99_54 (Holdemanella) prevalence || id:ebi-a-GCST90011664	Wald ratio	1	0.523154	0.256119	0.04109
MEGF6_GTEx_Spleen	OTU99_54 (Holdemanella) prevalence || id:ebi-a-GCST90011664	Wald ratio	1	0.288118	0.141053	0.04109
MEGF6_Yazar_et_al_CD4_NC	OTU99_54 (Holdemanella) prevalence || id:ebi-a-GCST90011664	Wald ratio	1	0.640319	0.313479	0.04109
MEGF6_CORTEX_eQTL_MetaBrain	OTU99_558 (Bacteroidales) prevalence || id:ebi-a-GCST90011666	Wald ratio	1	1.27189	0.495511	0.0102632
MEGF6_GTEx_Lung	OTU99_558 (Bacteroidales) prevalence || id:ebi-a-GCST90011666	Wald ratio	1	1.03807	0.505565	0.0400441
MEGF6_Yazar_et_al_B_Mem	OTU99_59 (Prevotella) prevalence || id:ebi-a-GCST90011668	Wald ratio	1	-1.40761	0.542841	0.00951289
MEGF6_GTEx_Adipose_Subcutaneous	OTU99_6 (Sutterella) prevalence || id:ebi-a-GCST90011669	Wald ratio	1	-0.62196	0.313988	0.0476091
MEGF6_GTEx_Esophagus_Mucosa	OTU99_6 (Sutterella) prevalence || id:ebi-a-GCST90011669	Inverse variance weighted	2	-0.422846	0.187618	0.0242114
MEGF6_GTEx_Lung	OTU99_6 (Sutterella) prevalence || id:ebi-a-GCST90011669	Wald ratio	1	0.632601	0.241213	0.00872657
MEGF6_GTEx_Testis	OTU99_6 (Sutterella) prevalence || id:ebi-a-GCST90011669	Wald ratio	1	-0.370694	0.18714	0.0476091
MEGF6_CEREBELLUM_eQTL_MetaBrain	OTU99_65 (Sutterellaceae) abundance || id:ebi-a-GCST90011470	Inverse variance weighted	2	-0.402613	0.148836	0.00682874
MEGF6_GTEx_Brain_Cerebellar_Hemisphere	OTU99_65 (Sutterellaceae) abundance || id:ebi-a-GCST90011470	Wald ratio	1	-0.469117	0.160041	0.00337625
MEGF6_CEREBELLUM_eQTL_MetaBrain	OTU99_7 (Lachnospiraceae) abundance || id:ebi-a-GCST90011471	Inverse variance weighted	2	-0.109561	0.0480126	0.0224943
MEGF6_GTEx_Brain_Cerebellar_Hemisphere	OTU99_7 (Lachnospiraceae) abundance || id:ebi-a-GCST90011471	Wald ratio	1	-0.110542	0.0515978	0.0321633
MEGF6_GTEx_Brain_Cerebellar_Hemisphere	OTU99_7 (Lachnospiraceae) prevalence || id:ebi-a-GCST90011672	Wald ratio	1	0.295072	0.131616	0.0249674
MEGF6_GTEx_Adipose_Subcutaneous	OTU99_72 (Parabacteroides) prevalence || id:ebi-a-GCST90011673	Wald ratio	1	0.991845	0.374274	0.00804798
MEGF6_GTEx_Adipose_Visceral_Omentum	OTU99_72 (Parabacteroides) prevalence || id:ebi-a-GCST90011673	Wald ratio	1	0.336012	0.149817	0.0249086
MEGF6_GTEx_Artery_Tibial	OTU99_72 (Parabacteroides) prevalence || id:ebi-a-GCST90011673	Wald ratio	1	0.510361	0.227553	0.0249086
MEGF6_GTEx_Brain_Nucleus_accumbens_basal_ganglia	OTU99_72 (Parabacteroides) prevalence || id:ebi-a-GCST90011673	Wald ratio	1	-0.317513	0.161041	0.0486524
MEGF6_GTEx_Breast_Mammary_Tissue	OTU99_72 (Parabacteroides) prevalence || id:ebi-a-GCST90011673	Wald ratio	1	0.577975	0.2577	0.0249086
MEGF6_GTEx_Esophagus_Gastroesophageal_Junction	OTU99_72 (Parabacteroides) prevalence || id:ebi-a-GCST90011673	Wald ratio	1	0.520304	0.231987	0.0249086
MEGF6_GTEx_Esophagus_Muscularis	OTU99_72 (Parabacteroides) prevalence || id:ebi-a-GCST90011673	Wald ratio	1	0.590677	0.27656	0.0326959
MEGF6_GTEx_Heart_Atrial_Appendage	OTU99_72 (Parabacteroides) prevalence || id:ebi-a-GCST90011673	Wald ratio	1	0.590476	0.263274	0.0249086
MEGF6_GTEx_Nerve_Tibial	OTU99_72 (Parabacteroides) prevalence || id:ebi-a-GCST90011673	Wald ratio	1	0.415489	0.185253	0.0249086
MEGF6_GTEx_Skin_Sun_Exposed_Lower_leg	OTU99_72 (Parabacteroides) prevalence || id:ebi-a-GCST90011673	Wald ratio	1	0.667386	0.297566	0.0249086
MEGF6_GTEx_Testis	OTU99_72 (Parabacteroides) prevalence || id:ebi-a-GCST90011673	Wald ratio	1	0.591149	0.223071	0.00804798
MEGF6_GTEx_Thyroid	OTU99_72 (Parabacteroides) prevalence || id:ebi-a-GCST90011673	Wald ratio	1	0.517922	0.242496	0.0326959
MEGF6_eQTLGen_blood	OTU99_84 (Prevotella) prevalence || id:ebi-a-GCST90011676	Inverse variance weighted	5	0.280791	0.133454	0.0353758
MEGF6_eQTLGen_blood	OTU99_84 (Prevotella) prevalence || id:ebi-a-GCST90011676	Inverse variance weighted	5	0.280791	0.133454	0.0353758
MEGF6_eQTLGen_blood	OTU99_84 (Prevotella) prevalence || id:ebi-a-GCST90011676	Penalised weighted median	5	0.288477	0.138253	0.0369252
MEGF6_eQTLGen_blood	OTU99_84 (Prevotella) prevalence || id:ebi-a-GCST90011676	Penalised weighted median	5	0.288477	0.141146	0.0409717
MEGF6_eQTLGen_blood	OTU99_84 (Prevotella) prevalence || id:ebi-a-GCST90011676	Penalised weighted median	5	0.288477	0.141225	0.0410841
MEGF6_eQTLGen_blood	OTU99_84 (Prevotella) prevalence || id:ebi-a-GCST90011676	Penalised weighted median	5	0.288477	0.143819	0.0448742
MEGF6_eQTLGen_blood	OTU99_84 (Prevotella) prevalence || id:ebi-a-GCST90011676	Penalised weighted median	5	0.288477	0.144256	0.0455259
MEGF6_eQTLGen_blood	OTU99_84 (Prevotella) prevalence || id:ebi-a-GCST90011676	Weighted median	5	0.288477	0.133028	0.0301167
MEGF6_eQTLGen_blood	OTU99_84 (Prevotella) prevalence || id:ebi-a-GCST90011676	Weighted median	5	0.288477	0.138498	0.0372602
MEGF6_eQTLGen_blood	OTU99_84 (Prevotella) prevalence || id:ebi-a-GCST90011676	Weighted median	5	0.288477	0.140936	0.0406715
MEGF6_eQTLGen_blood	OTU99_84 (Prevotella) prevalence || id:ebi-a-GCST90011676	Weighted median	5	0.288477	0.141856	0.0419925
MEGF6_eQTLGen_blood	OTU99_84 (Prevotella) prevalence || id:ebi-a-GCST90011676	Weighted median	5	0.288477	0.142661	0.0431644
MEGF6_eQTLGen_blood	OTU99_84 (Prevotella) prevalence || id:ebi-a-GCST90011676	Weighted median	5	0.288477	0.142844	0.0434323
MEGF6_GTEx_Adipose_Subcutaneous	OTU99_85 (Alistipes) abundance || id:ebi-a-GCST90011476	Wald ratio	1	-1.09036	0.525454	0.0379783
MEGF6_GTEx_Adipose_Visceral_Omentum	OTU99_85 (Alistipes) abundance || id:ebi-a-GCST90011476	Wald ratio	1	-0.431399	0.216706	0.0465128
MEGF6_GTEx_Artery_Tibial	OTU99_85 (Alistipes) abundance || id:ebi-a-GCST90011476	Wald ratio	1	-0.655242	0.32915	0.0465128
MEGF6_GTEx_Breast_Mammary_Tissue	OTU99_85 (Alistipes) abundance || id:ebi-a-GCST90011476	Wald ratio	1	-0.74205	0.372757	0.0465128
MEGF6_GTEx_Esophagus_Gastroesophageal_Junction	OTU99_85 (Alistipes) abundance || id:ebi-a-GCST90011476	Wald ratio	1	-0.668008	0.335563	0.0465128
MEGF6_GTEx_Heart_Atrial_Appendage	OTU99_85 (Alistipes) abundance || id:ebi-a-GCST90011476	Wald ratio	1	-0.7581	0.380819	0.0465128
MEGF6_GTEx_Nerve_Tibial	OTU99_85 (Alistipes) abundance || id:ebi-a-GCST90011476	Wald ratio	1	-0.533439	0.267964	0.0465128
MEGF6_GTEx_Skin_Sun_Exposed_Lower_leg	OTU99_85 (Alistipes) abundance || id:ebi-a-GCST90011476	Wald ratio	1	-0.856844	0.430421	0.0465128
MEGF6_GTEx_Testis	OTU99_85 (Alistipes) abundance || id:ebi-a-GCST90011476	Wald ratio	1	-0.649868	0.313176	0.0379783
MEGF6_Yazar_et_al_B_Mem	OTU99_85 (Alistipes) abundance || id:ebi-a-GCST90011476	Wald ratio	1	-1.64677	0.620877	0.00799408
MEGF6_GTEx_Whole_Blood	OTU99_9 (Alistipes) abundance || id:ebi-a-GCST90011477	Inverse variance weighted	2	-0.323037	0.1603	0.0438831
MEGF6_GTEx_Whole_Blood	OTU99_98 (Phascolarctobacterium) abundance || id:ebi-a-GCST90011480	Inverse variance weighted	2	0.596816	0.302201	0.0482796
MEGF6_CEREBELLUM_eQTL_MetaBrain	OTU99_98 (Phascolarctobacterium) prevalence || id:ebi-a-GCST90011681	Inverse variance weighted	2	0.288088	0.132508	0.0296962
MEGF6_CORTEX_eQTL_MetaBrain	Ovarian cancer || id:ieu-b-4963	Wald ratio	1	0.00158067	0.000790704	0.0456018
MEGF6_GTEx_Brain_Cortex	Ovarian cancer || id:ieu-b-4963	Inverse variance weighted	2	0.00135449	0.000658663	0.0397419
MEGF6_GTEx_Adipose_Subcutaneous	Oxidoreductase HTATIP2 || id:prot-a-1390	Wald ratio	1	-0.564897	0.195663	0.00388815
MEGF6_GTEx_Adipose_Visceral_Omentum	Oxidoreductase HTATIP2 || id:prot-a-1390	Wald ratio	1	-0.176022	0.0798888	0.0275713
MEGF6_GTEx_Artery_Tibial	Oxidoreductase HTATIP2 || id:prot-a-1390	Wald ratio	1	-0.267355	0.121341	0.0275713
MEGF6_GTEx_Breast_Mammary_Tissue	Oxidoreductase HTATIP2 || id:prot-a-1390	Wald ratio	1	-0.302775	0.137417	0.0275713
MEGF6_GTEx_Esophagus_Gastroesophageal_Junction	Oxidoreductase HTATIP2 || id:prot-a-1390	Wald ratio	1	-0.272564	0.123705	0.0275713
MEGF6_GTEx_Esophagus_Muscularis	Oxidoreductase HTATIP2 || id:prot-a-1390	Wald ratio	1	-0.348008	0.147879	0.0186059
MEGF6_GTEx_Heart_Atrial_Appendage	Oxidoreductase HTATIP2 || id:prot-a-1390	Wald ratio	1	-0.309324	0.140389	0.0275713
MEGF6_GTEx_Nerve_Tibial	Oxidoreductase HTATIP2 || id:prot-a-1390	Wald ratio	1	-0.217656	0.0987849	0.0275713
MEGF6_GTEx_Skin_Sun_Exposed_Lower_leg	Oxidoreductase HTATIP2 || id:prot-a-1390	Wald ratio	1	-0.349613	0.158675	0.0275713
MEGF6_GTEx_Testis	Oxidoreductase HTATIP2 || id:prot-a-1390	Wald ratio	1	-0.336684	0.116617	0.00388815
MEGF6_GTEx_Thyroid	Oxidoreductase HTATIP2 || id:prot-a-1390	Wald ratio	1	-0.305143	0.129664	0.0186059
MEGF6_GTEx_Adipose_Subcutaneous	Oxysterols receptor LXR-beta || id:prot-a-2087	Wald ratio	1	-0.455073	0.195663	0.0200289
MEGF6_GTEx_Esophagus_Muscularis	Oxysterols receptor LXR-beta || id:prot-a-2087	Wald ratio	1	-0.369204	0.147879	0.0125367
MEGF6_GTEx_Testis	Oxysterols receptor LXR-beta || id:prot-a-2087	Wald ratio	1	-0.271228	0.116617	0.0200289
MEGF6_GTEx_Thyroid	Oxysterols receptor LXR-beta || id:prot-a-2087	Wald ratio	1	-0.323728	0.129664	0.0125367
MEGF6_eQTLGen_blood	P wave terminal force || id:ebi-a-GCST004824	Inverse variance weighted	2	504.164	141.749	0.000375475
MEGF6_eQTLGen_blood	P wave terminal force || id:ebi-a-GCST004824	Inverse variance weighted	2	504.164	141.749	0.000375475
MEGF6_GTEx_Heart_Left_Ventricle	P_Bacteroidetes abundance || id:ebi-a-GCST90011482	Wald ratio	1	-0.212975	0.0865092	0.0138214
MEGF6_GTEx_Adipose_Subcutaneous	P_Firmicutes abundance || id:ebi-a-GCST90011483	Wald ratio	1	-0.275046	0.128091	0.0317723
MEGF6_GTEx_Adipose_Visceral_Omentum	P_Firmicutes abundance || id:ebi-a-GCST90011483	Wald ratio	1	-0.124752	0.0520822	0.016607
MEGF6_GTEx_Artery_Tibial	P_Firmicutes abundance || id:ebi-a-GCST90011483	Wald ratio	1	-0.189483	0.0791063	0.016607
MEGF6_GTEx_Breast_Mammary_Tissue	P_Firmicutes abundance || id:ebi-a-GCST90011483	Wald ratio	1	-0.214586	0.0895866	0.016607
MEGF6_GTEx_Esophagus_Gastroesophageal_Junction	P_Firmicutes abundance || id:ebi-a-GCST90011483	Wald ratio	1	-0.193175	0.0806476	0.016607
MEGF6_GTEx_Esophagus_Muscularis	P_Firmicutes abundance || id:ebi-a-GCST90011483	Wald ratio	1	-0.228227	0.0962109	0.0176847
MEGF6_GTEx_Heart_Atrial_Appendage	P_Firmicutes abundance || id:ebi-a-GCST90011483	Wald ratio	1	-0.219228	0.0915242	0.016607
MEGF6_GTEx_Heart_Left_Ventricle	P_Firmicutes abundance || id:ebi-a-GCST90011483	Wald ratio	1	0.198057	0.0868651	0.0226047
MEGF6_GTEx_Nerve_Tibial	P_Firmicutes abundance || id:ebi-a-GCST90011483	Wald ratio	1	-0.15426	0.0644012	0.016607
MEGF6_GTEx_Skin_Sun_Exposed_Lower_leg	P_Firmicutes abundance || id:ebi-a-GCST90011483	Wald ratio	1	-0.247782	0.103445	0.016607
MEGF6_GTEx_Testis	P_Firmicutes abundance || id:ebi-a-GCST90011483	Wald ratio	1	-0.16393	0.0763437	0.0317723
MEGF6_GTEx_Thyroid	P_Firmicutes abundance || id:ebi-a-GCST90011483	Wald ratio	1	-0.200116	0.0843603	0.0176847
MEGF6_CEREBELLUM_eQTL_MetaBrain	P_Proteobacteria abundance || id:ebi-a-GCST90011484	Inverse variance weighted	2	0.0803211	0.0398949	0.0440813
MEGF6_GTEx_Brain_Cortex	P_Proteobacteria abundance || id:ebi-a-GCST90011484	Inverse variance weighted	2	0.149403	0.0566821	0.00839399
MEGF6_CORTEX_eQTL_MetaBrain	P-cresol sulfate || id:met-a-718	Wald ratio	1	-0.0521239	0.0234558	0.0262683
MEGF6_GTEx_Brain_Nucleus_accumbens_basal_ganglia	P-selectin || id:prot-a-2667	Wald ratio	1	-0.153405	0.0678783	0.0238213
MEGF6_GTEx_Lung	P-selectin || id:prot-a-2667	Wald ratio	1	0.255844	0.129415	0.0480503
MEGF6_GTEx_Adipose_Subcutaneous	P-selectin glycoprotein ligand 1 || id:prot-a-2668	Wald ratio	1	-0.41531	0.195663	0.033789
MEGF6_GTEx_Testis	P-selectin glycoprotein ligand 1 || id:prot-a-2668	Wald ratio	1	-0.247528	0.116617	0.033789
MEGF6_GTEx_Adipose_Visceral_Omentum	p53 and DNA damage-regulated protein 1 || id:prot-a-2238	Wald ratio	1	-0.158712	0.0798888	0.0469593
MEGF6_GTEx_Artery_Tibial	p53 and DNA damage-regulated protein 1 || id:prot-a-2238	Wald ratio	1	-0.241064	0.121341	0.0469593
MEGF6_GTEx_Breast_Mammary_Tissue	p53 and DNA damage-regulated protein 1 || id:prot-a-2238	Wald ratio	1	-0.273001	0.137417	0.0469593
MEGF6_GTEx_Esophagus_Gastroesophageal_Junction	p53 and DNA damage-regulated protein 1 || id:prot-a-2238	Wald ratio	1	-0.245761	0.123705	0.0469593
MEGF6_GTEx_Heart_Atrial_Appendage	p53 and DNA damage-regulated protein 1 || id:prot-a-2238	Wald ratio	1	-0.278906	0.140389	0.0469593
MEGF6_GTEx_Nerve_Tibial	p53 and DNA damage-regulated protein 1 || id:prot-a-2238	Wald ratio	1	-0.196253	0.0987849	0.0469593
MEGF6_GTEx_Skin_Sun_Exposed_Lower_leg	p53 and DNA damage-regulated protein 1 || id:prot-a-2238	Wald ratio	1	-0.315234	0.158675	0.0469593
MEGF6_GTEx_Esophagus_Mucosa	Paired box protein Pax-4 || id:prot-a-2188	Inverse variance weighted	2	-0.191828	0.0964428	0.0466976
MEGF6_Retinal_eQTL	Paired immunoglobulin-like type 2 receptor alpha || id:prot-a-2272	Wald ratio	1	-0.156555	0.0760345	0.0394945
MEGF6_CORTEX_eQTL_MetaBrain	Paired immunoglobulin-like type 2 receptor alpha || id:prot-a-2273	Wald ratio	1	-0.234036	0.0813133	0.00399945
MEGF6_CEREBELLUM_eQTL_MetaBrain	Palmar fascial fibromatosis [Dupuytren] || id:finn-b-M13_DUPUTRYEN	Inverse variance weighted	2	-0.152528	0.0594769	0.0103326
MEGF6_Retinal_eQTL	Palmar fascial fibromatosis [Dupuytren] || id:finn-b-M13_DUPUTRYEN	Wald ratio	1	0.287092	0.104968	0.00623722
MEGF6_GTEx_Heart_Left_Ventricle	Palmitoleoyl-protein carboxylesterase NOTUM || id:prot-a-2068	Wald ratio	1	-0.249119	0.118172	0.0350216
MEGF6_GTEx_Brain_Cerebellum	Palmitoyl-protein thioesterase 1 || id:prot-a-2351	Wald ratio	1	-0.191125	0.0723334	0.00823508
MEGF6_eQTLGen_blood	Panic disorder || id:finn-b-F5_PANIC	Inverse variance weighted	9	0.117245	0.0595539	0.0489849
MEGF6_GTEx_Whole_Blood	Panic disorder || id:finn-b-F5_PANIC	Inverse variance weighted	2	0.31521	0.146264	0.0311556
MEGF6_GTEx_Adipose_Visceral_Omentum	Panniculitis, unspecified || id:finn-b-M13_PANNICULITISNAS	Wald ratio	1	-0.716869	0.34725	0.0389782
MEGF6_GTEx_Artery_Tibial	Panniculitis, unspecified || id:finn-b-M13_PANNICULITISNAS	Wald ratio	1	-1.08883	0.527429	0.0389782
MEGF6_GTEx_Breast_Mammary_Tissue	Panniculitis, unspecified || id:finn-b-M13_PANNICULITISNAS	Wald ratio	1	-1.23309	0.597305	0.0389782
MEGF6_GTEx_Esophagus_Gastroesophageal_Junction	Panniculitis, unspecified || id:finn-b-M13_PANNICULITISNAS	Wald ratio	1	-1.11005	0.537705	0.0389782
MEGF6_GTEx_Esophagus_Muscularis	Panniculitis, unspecified || id:finn-b-M13_PANNICULITISNAS	Wald ratio	1	-1.32795	0.642779	0.0388331
MEGF6_GTEx_Heart_Atrial_Appendage	Panniculitis, unspecified || id:finn-b-M13_PANNICULITISNAS	Wald ratio	1	-1.25976	0.610224	0.0389782
MEGF6_GTEx_Nerve_Tibial	Panniculitis, unspecified || id:finn-b-M13_PANNICULITISNAS	Wald ratio	1	-0.88643	0.429385	0.0389782
MEGF6_GTEx_Skin_Sun_Exposed_Lower_leg	Panniculitis, unspecified || id:finn-b-M13_PANNICULITISNAS	Wald ratio	1	-1.42384	0.689706	0.0389782
MEGF6_GTEx_Testis	Panniculitis, unspecified || id:finn-b-M13_PANNICULITISNAS	Wald ratio	1	-1.01268	0.503333	0.0442243
MEGF6_GTEx_Thyroid	Panniculitis, unspecified || id:finn-b-M13_PANNICULITISNAS	Wald ratio	1	-1.16438	0.563607	0.0388331
MEGF6_eQTLGen_blood	Pantothenate || id:met-a-338	Wald ratio	1	-0.0909738	0.0358382	0.0111341
MEGF6_GTEx_Adipose_Visceral_Omentum	Pantothenate || id:met-a-338	Wald ratio	1	-0.018907	0.00878777	0.0314356
MEGF6_GTEx_Artery_Tibial	Pantothenate || id:met-a-338	Wald ratio	1	-0.0287174	0.0133475	0.0314356
MEGF6_GTEx_Breast_Mammary_Tissue	Pantothenate || id:met-a-338	Wald ratio	1	-0.032522	0.0151158	0.0314356
MEGF6_GTEx_Esophagus_Gastroesophageal_Junction	Pantothenate || id:met-a-338	Wald ratio	1	-0.0292769	0.0136076	0.0314356
MEGF6_GTEx_Esophagus_Muscularis	Pantothenate || id:met-a-338	Wald ratio	1	-0.0354909	0.0162667	0.029123
MEGF6_GTEx_Heart_Atrial_Appendage	Pantothenate || id:met-a-338	Wald ratio	1	-0.0332254	0.0154428	0.0314356
MEGF6_GTEx_Nerve_Tibial	Pantothenate || id:met-a-338	Wald ratio	1	-0.0233791	0.0108663	0.0314356
MEGF6_GTEx_Skin_Sun_Exposed_Lower_leg	Pantothenate || id:met-a-338	Wald ratio	1	-0.037553	0.0174542	0.0314356
MEGF6_GTEx_Thyroid	Pantothenate || id:met-a-338	Wald ratio	1	-0.0311194	0.0142631	0.029123
MEGF6_GTEx_Whole_Blood	Pantothenate || id:met-a-338	Wald ratio	1	0.0395793	0.0175908	0.0244489
MEGF6_GTEx_Brain_Nucleus_accumbens_basal_ganglia	Pantothenate kinase 3 || id:prot-a-2173	Wald ratio	1	-0.140101	0.0678783	0.0390177
MEGF6_CEREBELLUM_eQTL_MetaBrain	Pappalysin-1 levels || id:ebi-a-GCST90010155	Inverse variance weighted	2	-0.170998	0.0810776	0.0349389
MEGF6_GTEx_Brain_Cortex	Pappalysin-2 || id:prot-a-2176	Inverse variance weighted	2	-0.169571	0.0666029	0.0108964
MEGF6_GTEx_Brain_Cerebellum	Paralytic ileus and intestinal obstruction || id:finn-b-K11_ILEUS	Wald ratio	1	0.148489	0.0676288	0.0281168
MEGF6_GTEx_Brain_Nucleus_accumbens_basal_ganglia	Paralytic ileus and intestinal obstruction || id:finn-b-K11_ILEUS	Wald ratio	1	0.155034	0.0624481	0.0130424
MEGF6_GTEx_Lung	Paralytic ileus and intestinal obstruction || id:finn-b-K11_ILEUS	Wald ratio	1	-0.306614	0.117469	0.00904974
MEGF6_GTEx_Muscle_Skeletal	Paralytic strabismus || id:finn-b-H7_PARASTRAB	Wald ratio	1	-1.30503	0.537087	0.015106
MEGF6_GTEx_Adipose_Visceral_Omentum	Paraplegia, diplegia of upper limbs || id:finn-b-G6_PARDIPLE	Wald ratio	1	-0.483594	0.233542	0.0383873
MEGF6_GTEx_Artery_Tibial	Paraplegia, diplegia of upper limbs || id:finn-b-G6_PARDIPLE	Wald ratio	1	-0.734518	0.35472	0.0383873
MEGF6_GTEx_Breast_Mammary_Tissue	Paraplegia, diplegia of upper limbs || id:finn-b-G6_PARDIPLE	Wald ratio	1	-0.831829	0.401715	0.0383873
MEGF6_GTEx_Esophagus_Gastroesophageal_Junction	Paraplegia, diplegia of upper limbs || id:finn-b-G6_PARDIPLE	Wald ratio	1	-0.748829	0.361632	0.0383873
MEGF6_GTEx_Esophagus_Muscularis	Paraplegia, diplegia of upper limbs || id:finn-b-G6_PARDIPLE	Wald ratio	1	-0.899102	0.432299	0.0375423
MEGF6_GTEx_Heart_Atrial_Appendage	Paraplegia, diplegia of upper limbs || id:finn-b-G6_PARDIPLE	Wald ratio	1	-0.849821	0.410404	0.0383873
MEGF6_GTEx_Nerve_Tibial	Paraplegia, diplegia of upper limbs || id:finn-b-G6_PARDIPLE	Wald ratio	1	-0.597978	0.288781	0.0383873
MEGF6_GTEx_Skin_Sun_Exposed_Lower_leg	Paraplegia, diplegia of upper limbs || id:finn-b-G6_PARDIPLE	Wald ratio	1	-0.960511	0.463859	0.0383873
MEGF6_GTEx_Thyroid	Paraplegia, diplegia of upper limbs || id:finn-b-G6_PARDIPLE	Wald ratio	1	-0.788358	0.379051	0.0375423
MEGF6_GTEx_Brain_Putamen_basal_ganglia	Parapsoriasis || id:finn-b-L12_PARAPSORI	Wald ratio	1	0.651446	0.286063	0.0227695
MEGF6_GTEx_Pancreas	Parapsoriasis || id:finn-b-L12_PARAPSORI	Wald ratio	1	-0.647739	0.32369	0.0453806
MEGF6_GTEx_Skin_Not_Sun_Exposed_Suprapubic	Parapsoriasis || id:finn-b-L12_PARAPSORI	Wald ratio	1	-1.01592	0.50768	0.0453806
MEGF6_GTEx_Spleen	Parapsoriasis || id:finn-b-L12_PARAPSORI	Wald ratio	1	-0.559502	0.279596	0.0453806
MEGF6_Yazar_et_al_CD4_NC	Parapsoriasis || id:finn-b-L12_PARAPSORI	Wald ratio	1	-1.24345	0.621379	0.0453806
MEGF6_GTEx_Muscle_Skeletal	Parathyroid hormone-related protein || id:prot-a-2432	Wald ratio	1	-0.453502	0.176873	0.0103475
MEGF6_GTEx_Brain_Nucleus_accumbens_basal_ganglia	Parathyroid hormone/parathyroid hormone-related peptide receptor || id:prot-a-2429	Wald ratio	1	0.167524	0.0678783	0.013587
MEGF6_eQTLGen_blood	Parental longevity (father's attained age) || id:ebi-a-GCST006701	Weighted median	9	-0.0088588	0.00444372	0.0462008
MEGF6_GTEx_Brain_Nucleus_accumbens_basal_ganglia	Parental longevity (father's attained age) || id:ebi-a-GCST006701	Wald ratio	1	-0.0132372	0.00598342	0.0269454
MEGF6_GTEx_Heart_Left_Ventricle	Parental longevity (father's attained age) || id:ebi-a-GCST006701	Wald ratio	1	-0.0225167	0.0103247	0.0291933
MEGF6_GTEx_Lung	Parental longevity (father's attained age) || id:ebi-a-GCST006701	Wald ratio	1	0.0265343	0.0113871	0.0197955
MEGF6_eQTLGen_blood	Parkinson's disease (more controls excluded) || id:finn-b-G6_PARKINSON_EXMORE	Penalised weighted median	9	0.236715	0.0756019	0.00174172
MEGF6_eQTLGen_blood	Parkinson's disease (more controls excluded) || id:finn-b-G6_PARKINSON_EXMORE	Weighted median	9	0.236265	0.0737441	0.00135604
MEGF6_eQTLGen_blood	Parkinson's disease (more controls excluded) || id:finn-b-G6_PARKINSON_EXMORE	Weighted mode	9	0.243134	0.073857	0.01099
MEGF6_FUSION_muscle	Parkinson's disease (more controls excluded) || id:finn-b-G6_PARKINSON_EXMORE	Wald ratio	1	0.127275	0.0568333	0.0251275
MEGF6_GTEx_Adipose_Visceral_Omentum	Parkinson's disease (more controls excluded) || id:finn-b-G6_PARKINSON_EXMORE	Wald ratio	1	0.215167	0.0929373	0.0206027
MEGF6_GTEx_Artery_Tibial	Parkinson's disease (more controls excluded) || id:finn-b-G6_PARKINSON_EXMORE	Wald ratio	1	0.326812	0.14116	0.0206027
MEGF6_GTEx_Breast_Mammary_Tissue	Parkinson's disease (more controls excluded) || id:finn-b-G6_PARKINSON_EXMORE	Wald ratio	1	0.370109	0.159861	0.0206027
MEGF6_GTEx_Esophagus_Gastroesophageal_Junction	Parkinson's disease (more controls excluded) || id:finn-b-G6_PARKINSON_EXMORE	Wald ratio	1	0.333179	0.14391	0.0206027
MEGF6_GTEx_Esophagus_Mucosa	Parkinson's disease (more controls excluded) || id:finn-b-G6_PARKINSON_EXMORE	Inverse variance weighted	2	0.341064	0.123833	0.00588297
MEGF6_GTEx_Esophagus_Muscularis	Parkinson's disease (more controls excluded) || id:finn-b-G6_PARKINSON_EXMORE	Wald ratio	1	0.399272	0.172032	0.0202913
MEGF6_GTEx_Heart_Atrial_Appendage	Parkinson's disease (more controls excluded) || id:finn-b-G6_PARKINSON_EXMORE	Wald ratio	1	0.378114	0.163319	0.0206027
MEGF6_GTEx_Nerve_Tibial	Parkinson's disease (more controls excluded) || id:finn-b-G6_PARKINSON_EXMORE	Wald ratio	1	0.266061	0.11492	0.0206027
MEGF6_GTEx_Pancreas	Parkinson's disease (more controls excluded) || id:finn-b-G6_PARKINSON_EXMORE	Wald ratio	1	0.353508	0.121069	0.00350165
MEGF6_GTEx_Skin_Not_Sun_Exposed_Suprapubic	Parkinson's disease (more controls excluded) || id:finn-b-G6_PARKINSON_EXMORE	Wald ratio	1	0.554447	0.189887	0.00350165
MEGF6_GTEx_Skin_Sun_Exposed_Lower_leg	Parkinson's disease (more controls excluded) || id:finn-b-G6_PARKINSON_EXMORE	Wald ratio	1	0.427364	0.184592	0.0206027
MEGF6_GTEx_Spleen	Parkinson's disease (more controls excluded) || id:finn-b-G6_PARKINSON_EXMORE	Wald ratio	1	0.305352	0.104577	0.00350165
MEGF6_GTEx_Thyroid	Parkinson's disease (more controls excluded) || id:finn-b-G6_PARKINSON_EXMORE	Wald ratio	1	0.350093	0.150843	0.0202913
MEGF6_METSIM_eQTL	Parkinson's disease (more controls excluded) || id:finn-b-G6_PARKINSON_EXMORE	Wald ratio	1	0.108461	0.0484324	0.0251275
MEGF6_Yazar_et_al_CD4_NC	Parkinson's disease (more controls excluded) || id:finn-b-G6_PARKINSON_EXMORE	Wald ratio	1	0.678621	0.232414	0.00350165
MEGF6_eQTLGen_blood	Parkinson's disease || id:finn-b-G6_PARKINSON	Penalised weighted median	9	0.22219	0.0699328	0.00148707
MEGF6_eQTLGen_blood	Parkinson's disease || id:finn-b-G6_PARKINSON	Penalised weighted median	9	0.22219	0.0701155	0.00153008
MEGF6_eQTLGen_blood	Parkinson's disease || id:finn-b-G6_PARKINSON	Penalised weighted median	9	0.22219	0.0702131	0.00155345
MEGF6_eQTLGen_blood	Parkinson's disease || id:finn-b-G6_PARKINSON	Penalised weighted median	9	0.22219	0.0709424	0.00173634
MEGF6_eQTLGen_blood	Parkinson's disease || id:finn-b-G6_PARKINSON	Penalised weighted median	9	0.22219	0.0713474	0.00184443
MEGF6_eQTLGen_blood	Parkinson's disease || id:finn-b-G6_PARKINSON	Penalised weighted median	9	0.22219	0.0714862	0.00188261
MEGF6_eQTLGen_blood	Parkinson's disease || id:finn-b-G6_PARKINSON	Penalised weighted median	9	0.22219	0.0734856	0.00249798
MEGF6_eQTLGen_blood	Parkinson's disease || id:finn-b-G6_PARKINSON	Weighted median	9	0.222022	0.0678542	0.00106771
MEGF6_eQTLGen_blood	Parkinson's disease || id:finn-b-G6_PARKINSON	Weighted median	9	0.222022	0.0682768	0.00114677
MEGF6_eQTLGen_blood	Parkinson's disease || id:finn-b-G6_PARKINSON	Weighted median	9	0.222022	0.0713886	0.00187053
MEGF6_eQTLGen_blood	Parkinson's disease || id:finn-b-G6_PARKINSON	Weighted median	9	0.222022	0.071887	0.00201175
MEGF6_eQTLGen_blood	Parkinson's disease || id:finn-b-G6_PARKINSON	Weighted median	9	0.222022	0.0719138	0.00201957
MEGF6_eQTLGen_blood	Parkinson's disease || id:finn-b-G6_PARKINSON	Weighted median	9	0.222022	0.0719469	0.00202924
MEGF6_eQTLGen_blood	Parkinson's disease || id:finn-b-G6_PARKINSON	Weighted median	9	0.222022	0.0735835	0.00255049
MEGF6_eQTLGen_blood	Parkinson's disease || id:finn-b-G6_PARKINSON	Weighted mode	9	0.226439	0.0679118	0.0103181
MEGF6_eQTLGen_blood	Parkinson's disease || id:finn-b-G6_PARKINSON	Weighted mode	9	0.226439	0.0681065	0.0104654
MEGF6_eQTLGen_blood	Parkinson's disease || id:finn-b-G6_PARKINSON	Weighted mode	9	0.226439	0.0698222	0.011823
MEGF6_eQTLGen_blood	Parkinson's disease || id:finn-b-G6_PARKINSON	Weighted mode	9	0.226439	0.0698522	0.0118476
MEGF6_eQTLGen_blood	Parkinson's disease || id:finn-b-G6_PARKINSON	Weighted mode	9	0.226439	0.070334	0.0122487
MEGF6_eQTLGen_blood	Parkinson's disease || id:finn-b-G6_PARKINSON	Weighted mode	9	0.226439	0.0716066	0.0133493
MEGF6_eQTLGen_blood	Parkinson's disease || id:finn-b-G6_PARKINSON	Weighted mode	9	0.226439	0.0728832	0.0145139
MEGF6_GTEx_Adipose_Visceral_Omentum	Parkinson's disease || id:finn-b-G6_PARKINSON	Wald ratio	1	0.239666	0.0870788	0.00591794
MEGF6_GTEx_Artery_Tibial	Parkinson's disease || id:finn-b-G6_PARKINSON	Wald ratio	1	0.364023	0.132262	0.00591794
MEGF6_GTEx_Breast_Mammary_Tissue	Parkinson's disease || id:finn-b-G6_PARKINSON	Wald ratio	1	0.41225	0.149784	0.00591794
MEGF6_GTEx_Esophagus_Gastroesophageal_Junction	Parkinson's disease || id:finn-b-G6_PARKINSON	Wald ratio	1	0.371116	0.134839	0.00591794
MEGF6_GTEx_Esophagus_Mucosa	Parkinson's disease || id:finn-b-G6_PARKINSON	Inverse variance weighted	2	0.336624	0.115552	0.00357766
MEGF6_GTEx_Esophagus_Muscularis	Parkinson's disease || id:finn-b-G6_PARKINSON	Wald ratio	1	0.444129	0.161188	0.00586291
MEGF6_GTEx_Heart_Atrial_Appendage	Parkinson's disease || id:finn-b-G6_PARKINSON	Wald ratio	1	0.421167	0.153024	0.00591794
MEGF6_GTEx_Nerve_Tibial	Parkinson's disease || id:finn-b-G6_PARKINSON	Wald ratio	1	0.296355	0.107676	0.00591794
MEGF6_GTEx_Pancreas	Parkinson's disease || id:finn-b-G6_PARKINSON	Wald ratio	1	0.335545	0.113525	0.00311964
MEGF6_GTEx_Skin_Not_Sun_Exposed_Suprapubic	Parkinson's disease || id:finn-b-G6_PARKINSON	Wald ratio	1	0.526274	0.178054	0.00311964
MEGF6_GTEx_Skin_Sun_Exposed_Lower_leg	Parkinson's disease || id:finn-b-G6_PARKINSON	Wald ratio	1	0.476024	0.172955	0.00591794
MEGF6_GTEx_Spleen	Parkinson's disease || id:finn-b-G6_PARKINSON	Wald ratio	1	0.289836	0.0980602	0.00311964
MEGF6_GTEx_Testis	Parkinson's disease || id:finn-b-G6_PARKINSON	Wald ratio	1	0.272357	0.126398	0.0311805
MEGF6_GTEx_Thyroid	Parkinson's disease || id:finn-b-G6_PARKINSON	Wald ratio	1	0.389425	0.141334	0.00586291
MEGF6_Yazar_et_al_CD4_NC	Parkinson's disease || id:finn-b-G6_PARKINSON	Wald ratio	1	0.644138	0.217931	0.00311964
MEGF6_eQTLGen_blood	Parkinson's disease, strict definition (more controls excluded) || id:finn-b-PDSTRICT_EXMORE	Penalised weighted median	9	0.189338	0.0790548	0.0166193
MEGF6_eQTLGen_blood	Parkinson's disease, strict definition (more controls excluded) || id:finn-b-PDSTRICT_EXMORE	Weighted median	9	0.188445	0.0799907	0.0184809
MEGF6_eQTLGen_blood	Parkinson's disease, strict definition (more controls excluded) || id:finn-b-PDSTRICT_EXMORE	Weighted mode	9	0.194512	0.0790402	0.0392618
MEGF6_GTEx_Adipose_Visceral_Omentum	Parkinson's disease, strict definition (more controls excluded) || id:finn-b-PDSTRICT_EXMORE	Wald ratio	1	0.219428	0.0963991	0.0228315
MEGF6_GTEx_Artery_Tibial	Parkinson's disease, strict definition (more controls excluded) || id:finn-b-PDSTRICT_EXMORE	Wald ratio	1	0.333283	0.146418	0.0228315
MEGF6_GTEx_Breast_Mammary_Tissue	Parkinson's disease, strict definition (more controls excluded) || id:finn-b-PDSTRICT_EXMORE	Wald ratio	1	0.377438	0.165816	0.0228315
MEGF6_GTEx_Esophagus_Gastroesophageal_Junction	Parkinson's disease, strict definition (more controls excluded) || id:finn-b-PDSTRICT_EXMORE	Wald ratio	1	0.339777	0.149271	0.0228315
MEGF6_GTEx_Esophagus_Mucosa	Parkinson's disease, strict definition (more controls excluded) || id:finn-b-PDSTRICT_EXMORE	Inverse variance weighted	2	0.327505	0.128611	0.0108814
MEGF6_GTEx_Esophagus_Muscularis	Parkinson's disease, strict definition (more controls excluded) || id:finn-b-PDSTRICT_EXMORE	Wald ratio	1	0.407159	0.17844	0.022503
MEGF6_GTEx_Heart_Atrial_Appendage	Parkinson's disease, strict definition (more controls excluded) || id:finn-b-PDSTRICT_EXMORE	Wald ratio	1	0.385602	0.169403	0.0228315
MEGF6_GTEx_Nerve_Tibial	Parkinson's disease, strict definition (more controls excluded) || id:finn-b-PDSTRICT_EXMORE	Wald ratio	1	0.271329	0.119201	0.0228315
MEGF6_GTEx_Pancreas	Parkinson's disease, strict definition (more controls excluded) || id:finn-b-PDSTRICT_EXMORE	Wald ratio	1	0.287046	0.126099	0.0228249
MEGF6_GTEx_Skin_Not_Sun_Exposed_Suprapubic	Parkinson's disease, strict definition (more controls excluded) || id:finn-b-PDSTRICT_EXMORE	Wald ratio	1	0.450207	0.197775	0.0228249
MEGF6_GTEx_Skin_Sun_Exposed_Lower_leg	Parkinson's disease, strict definition (more controls excluded) || id:finn-b-PDSTRICT_EXMORE	Wald ratio	1	0.435827	0.191468	0.0228315
MEGF6_GTEx_Spleen	Parkinson's disease, strict definition (more controls excluded) || id:finn-b-PDSTRICT_EXMORE	Wald ratio	1	0.247943	0.108921	0.0228249
MEGF6_GTEx_Thyroid	Parkinson's disease, strict definition (more controls excluded) || id:finn-b-PDSTRICT_EXMORE	Wald ratio	1	0.357009	0.156461	0.022503
MEGF6_Yazar_et_al_CD4_NC	Parkinson's disease, strict definition (more controls excluded) || id:finn-b-PDSTRICT_EXMORE	Wald ratio	1	0.551034	0.242069	0.0228249
MEGF6_eQTLGen_blood	Parkinson's disease, strict definition || id:finn-b-PDSTRICT	Penalised weighted median	9	0.206132	0.0769871	0.00741757
MEGF6_eQTLGen_blood	Parkinson's disease, strict definition || id:finn-b-PDSTRICT	Penalised weighted median	9	0.206132	0.0773762	0.00772112
MEGF6_eQTLGen_blood	Parkinson's disease, strict definition || id:finn-b-PDSTRICT	Penalised weighted median	9	0.206132	0.077837	0.00809082
MEGF6_eQTLGen_blood	Parkinson's disease, strict definition || id:finn-b-PDSTRICT	Penalised weighted median	9	0.206132	0.0779392	0.00817432
MEGF6_eQTLGen_blood	Parkinson's disease, strict definition || id:finn-b-PDSTRICT	Penalised weighted median	9	0.206132	0.0791079	0.00916841
MEGF6_eQTLGen_blood	Parkinson's disease, strict definition || id:finn-b-PDSTRICT	Penalised weighted median	9	0.206132	0.0793164	0.00935338
MEGF6_eQTLGen_blood	Parkinson's disease, strict definition || id:finn-b-PDSTRICT	Weighted median	9	0.205959	0.0749556	0.00600067
MEGF6_eQTLGen_blood	Parkinson's disease, strict definition || id:finn-b-PDSTRICT	Weighted median	9	0.205959	0.0759182	0.00666962
MEGF6_eQTLGen_blood	Parkinson's disease, strict definition || id:finn-b-PDSTRICT	Weighted median	9	0.205959	0.0767397	0.00727767
MEGF6_eQTLGen_blood	Parkinson's disease, strict definition || id:finn-b-PDSTRICT	Weighted median	9	0.205959	0.0770042	0.0074808
MEGF6_eQTLGen_blood	Parkinson's disease, strict definition || id:finn-b-PDSTRICT	Weighted median	9	0.205959	0.0771017	0.00755662
MEGF6_eQTLGen_blood	Parkinson's disease, strict definition || id:finn-b-PDSTRICT	Weighted median	9	0.205959	0.079524	0.00960044
MEGF6_eQTLGen_blood	Parkinson's disease, strict definition || id:finn-b-PDSTRICT	Weighted mode	9	0.210681	0.0710258	0.0179733
MEGF6_eQTLGen_blood	Parkinson's disease, strict definition || id:finn-b-PDSTRICT	Weighted mode	9	0.210681	0.0754701	0.0235007
MEGF6_eQTLGen_blood	Parkinson's disease, strict definition || id:finn-b-PDSTRICT	Weighted mode	9	0.210681	0.0768754	0.0254273
MEGF6_eQTLGen_blood	Parkinson's disease, strict definition || id:finn-b-PDSTRICT	Weighted mode	9	0.210681	0.0784182	0.0276401
MEGF6_eQTLGen_blood	Parkinson's disease, strict definition || id:finn-b-PDSTRICT	Weighted mode	9	0.210681	0.0821086	0.0333401
MEGF6_eQTLGen_blood	Parkinson's disease, strict definition || id:finn-b-PDSTRICT	Weighted mode	9	0.210681	0.0839972	0.0364733
MEGF6_GTEx_Adipose_Visceral_Omentum	Parkinson's disease, strict definition || id:finn-b-PDSTRICT	Wald ratio	1	0.195195	0.0940025	0.0378489
MEGF6_GTEx_Artery_Tibial	Parkinson's disease, strict definition || id:finn-b-PDSTRICT	Wald ratio	1	0.296477	0.142778	0.0378489
MEGF6_GTEx_Breast_Mammary_Tissue	Parkinson's disease, strict definition || id:finn-b-PDSTRICT	Wald ratio	1	0.335755	0.161694	0.0378489
MEGF6_GTEx_Esophagus_Gastroesophageal_Junction	Parkinson's disease, strict definition || id:finn-b-PDSTRICT	Wald ratio	1	0.302253	0.14556	0.0378489
MEGF6_GTEx_Esophagus_Mucosa	Parkinson's disease, strict definition || id:finn-b-PDSTRICT	Inverse variance weighted	2	0.349656	0.132503	0.00831871
MEGF6_GTEx_Esophagus_Muscularis	Parkinson's disease, strict definition || id:finn-b-PDSTRICT	Wald ratio	1	0.36181	0.174004	0.0375879
MEGF6_GTEx_Heart_Atrial_Appendage	Parkinson's disease, strict definition || id:finn-b-PDSTRICT	Wald ratio	1	0.343017	0.165191	0.0378489
MEGF6_GTEx_Nerve_Tibial	Parkinson's disease, strict definition || id:finn-b-PDSTRICT	Wald ratio	1	0.241365	0.116237	0.0378489
MEGF6_GTEx_Pancreas	Parkinson's disease, strict definition || id:finn-b-PDSTRICT	Wald ratio	1	0.310756	0.122506	0.0111917
MEGF6_GTEx_Skin_Not_Sun_Exposed_Suprapubic	Parkinson's disease, strict definition || id:finn-b-PDSTRICT	Wald ratio	1	0.487395	0.192141	0.0111917
MEGF6_GTEx_Skin_Sun_Exposed_Lower_leg	Parkinson's disease, strict definition || id:finn-b-PDSTRICT	Wald ratio	1	0.387695	0.186707	0.0378489
MEGF6_GTEx_Spleen	Parkinson's disease, strict definition || id:finn-b-PDSTRICT	Wald ratio	1	0.268424	0.105818	0.0111917
MEGF6_GTEx_Thyroid	Parkinson's disease, strict definition || id:finn-b-PDSTRICT	Wald ratio	1	0.317245	0.152571	0.0375879
MEGF6_Yazar_et_al_CD4_NC	Parkinson's disease, strict definition || id:finn-b-PDSTRICT	Wald ratio	1	0.596552	0.235172	0.0111917
MEGF6_GTEx_Adipose_Subcutaneous	Past tobacco smoking || id:ukb-b-2134	Wald ratio	1	0.0832318	0.0260125	0.00137576
MEGF6_GTEx_Heart_Left_Ventricle	Patched domain-containing protein 3 || id:prot-a-2424	Wald ratio	1	-0.241819	0.118172	0.0407237
MEGF6_eQTLGen_blood	Patellar tendinitis || id:finn-b-M13_PATELLARTEND	MR Egger	9	-1.07032	0.355922	0.0197408
MEGF6_FUSION_muscle	Patellar tendinitis || id:finn-b-M13_PATELLARTEND	Wald ratio	1	-0.319867	0.163136	0.0499087
MEGF6_GTEx_Esophagus_Mucosa	Patellar tendinitis || id:finn-b-M13_PATELLARTEND	Inverse variance weighted	2	-0.705558	0.356751	0.0479587
MEGF6_METSIM_eQTL	Patellar tendinitis || id:finn-b-M13_PATELLARTEND	Wald ratio	1	-0.272586	0.139021	0.0499087
MEGF6_GTEx_Adipose_Subcutaneous	PAX-interacting protein 1 || id:prot-a-2189	Wald ratio	1	-0.444343	0.195663	0.0231489
MEGF6_GTEx_Esophagus_Muscularis	PAX-interacting protein 1 || id:prot-a-2189	Wald ratio	1	-0.308574	0.147879	0.0369183
MEGF6_GTEx_Heart_Left_Ventricle	PAX-interacting protein 1 || id:prot-a-2189	Wald ratio	1	0.25642	0.118172	0.0300156
MEGF6_GTEx_Testis	PAX-interacting protein 1 || id:prot-a-2189	Wald ratio	1	-0.264833	0.116617	0.0231489
MEGF6_GTEx_Thyroid	PAX-interacting protein 1 || id:prot-a-2189	Wald ratio	1	-0.270566	0.129664	0.0369183
MEGF6_CEREBELLUM_eQTL_MetaBrain	PDL-1 on CD14- CD16- || id:ebi-a-GCST90002000	Inverse variance weighted	2	0.110004	0.0495919	0.0265419
MEGF6_GTEx_Brain_Cerebellar_Hemisphere	PDL-1 on CD14+ CD16- monocyte || id:ebi-a-GCST90001993	Wald ratio	1	0.140314	0.0686047	0.0408298
MEGF6_GTEx_Brain_Cerebellum	PDL-1 on CD14+ CD16- monocyte || id:ebi-a-GCST90001993	Wald ratio	1	0.151782	0.0741564	0.0406789
MEGF6_GTEx_Brain_Putamen_basal_ganglia	PDL-1 on CD14+ CD16+ monocyte || id:ebi-a-GCST90001998	Wald ratio	1	0.157002	0.0746118	0.0353564
MEGF6_eQTLGen_blood	PDZ and LIM domain protein 4 || id:prot-a-2237	MR Egger	9	0.274261	0.0896807	0.01837
MEGF6_GTEx_Adipose_Subcutaneous	PDZ and LIM domain protein 4 || id:prot-a-2237	Wald ratio	1	-0.384382	0.195663	0.0494703
MEGF6_GTEx_Brain_Cerebellum	PDZ and LIM domain protein 4 || id:prot-a-2237	Wald ratio	1	0.146137	0.0726274	0.0442046
MEGF6_GTEx_Testis	PDZ and LIM domain protein 4 || id:prot-a-2237	Wald ratio	1	-0.229096	0.116617	0.0494703
MEGF6_CORTEX_eQTL_MetaBrain	Peak expiratory flow || id:ebi-a-GCST007430	Wald ratio	1	0.0172009	0.00807921	0.0332516
MEGF6_GTEx_Brain_Cortex	Peak expiratory flow || id:ebi-a-GCST007430	Inverse variance weighted	2	0.015988	0.0067011	0.0170381
MEGF6_GTEx_Brain_Putamen_basal_ganglia	Peak expiratory flow || id:ebi-a-GCST007430	Wald ratio	1	0.0156081	0.00793198	0.0490977
MEGF6_GTEx_Heart_Left_Ventricle	Peak expiratory flow x sex interaction || id:ebi-a-GCST90014242	Wald ratio	1	0.0508121	0.0235284	0.0308027
MEGF6_CORTEX_eQTL_MetaBrain	Peptidase inhibitor 15 || id:prot-a-2264	Wald ratio	1	-0.165233	0.0813133	0.0421485
MEGF6_GTEx_Heart_Left_Ventricle	Peptide YY || id:prot-a-2463	Wald ratio	1	-0.231781	0.118172	0.0498336
MEGF6_GTEx_Brain_Nucleus_accumbens_basal_ganglia	Peptidyl-glycine alpha-amidating monooxygenase || id:prot-a-2172	Wald ratio	1	0.15069	0.0678783	0.0264188
MEGF6_CORTEX_eQTL_MetaBrain	Peptidyl-prolyl cis-trans isomerase E || id:prot-a-2341	Wald ratio	1	0.166015	0.0813133	0.0411846
MEGF6_FUSION_muscle	Peptidyl-prolyl cis-trans isomerase E || id:prot-a-2341	Wald ratio	1	-0.103741	0.0438657	0.0180318
MEGF6_METSIM_eQTL	Peptidyl-prolyl cis-trans isomerase E || id:prot-a-2341	Wald ratio	1	-0.0884061	0.0373816	0.0180318
MEGF6_GTEx_Adipose_Visceral_Omentum	Peptidyl-prolyl cis-trans isomerase H || id:prot-a-2342	Wald ratio	1	-0.212238	0.0798888	0.00789174
MEGF6_GTEx_Artery_Tibial	Peptidyl-prolyl cis-trans isomerase H || id:prot-a-2342	Wald ratio	1	-0.322363	0.121341	0.00789174
MEGF6_GTEx_Breast_Mammary_Tissue	Peptidyl-prolyl cis-trans isomerase H || id:prot-a-2342	Wald ratio	1	-0.36507	0.137417	0.00789174
MEGF6_GTEx_Esophagus_Gastroesophageal_Junction	Peptidyl-prolyl cis-trans isomerase H || id:prot-a-2342	Wald ratio	1	-0.328644	0.123705	0.00789174
MEGF6_GTEx_Esophagus_Muscularis	Peptidyl-prolyl cis-trans isomerase H || id:prot-a-2342	Wald ratio	1	-0.397794	0.147879	0.0071452
MEGF6_GTEx_Heart_Atrial_Appendage	Peptidyl-prolyl cis-trans isomerase H || id:prot-a-2342	Wald ratio	1	-0.372967	0.140389	0.00789174
MEGF6_GTEx_Nerve_Tibial	Peptidyl-prolyl cis-trans isomerase H || id:prot-a-2342	Wald ratio	1	-0.262439	0.0987849	0.00789174
MEGF6_GTEx_Skin_Sun_Exposed_Lower_leg	Peptidyl-prolyl cis-trans isomerase H || id:prot-a-2342	Wald ratio	1	-0.421546	0.158675	0.00789174
MEGF6_GTEx_Thyroid	Peptidyl-prolyl cis-trans isomerase H || id:prot-a-2342	Wald ratio	1	-0.348797	0.129664	0.0071452
MEGF6_CEREBELLUM_eQTL_MetaBrain	Peptidyl-prolyl cis-trans isomerase-like 1 || id:prot-a-2343	Inverse variance weighted	2	0.117469	0.0527071	0.0258335
MEGF6_GTEx_Adipose_Subcutaneous	Peptidyl-prolyl cis-trans isomerase-like 1 || id:prot-a-2343	Wald ratio	1	-0.424146	0.195663	0.0301783
MEGF6_GTEx_Adipose_Visceral_Omentum	Peptidyl-prolyl cis-trans isomerase-like 1 || id:prot-a-2343	Wald ratio	1	-0.182945	0.0798888	0.0220213
MEGF6_GTEx_Artery_Tibial	Peptidyl-prolyl cis-trans isomerase-like 1 || id:prot-a-2343	Wald ratio	1	-0.277871	0.121341	0.0220213
MEGF6_GTEx_Brain_Putamen_basal_ganglia	Peptidyl-prolyl cis-trans isomerase-like 1 || id:prot-a-2343	Wald ratio	1	0.20137	0.0777846	0.00963066
MEGF6_GTEx_Breast_Mammary_Tissue	Peptidyl-prolyl cis-trans isomerase-like 1 || id:prot-a-2343	Wald ratio	1	-0.314684	0.137417	0.0220213
MEGF6_GTEx_Esophagus_Gastroesophageal_Junction	Peptidyl-prolyl cis-trans isomerase-like 1 || id:prot-a-2343	Wald ratio	1	-0.283285	0.123705	0.0220213
MEGF6_GTEx_Esophagus_Muscularis	Peptidyl-prolyl cis-trans isomerase-like 1 || id:prot-a-2343	Wald ratio	1	-0.327798	0.147879	0.0266459
MEGF6_GTEx_Heart_Atrial_Appendage	Peptidyl-prolyl cis-trans isomerase-like 1 || id:prot-a-2343	Wald ratio	1	-0.321491	0.140389	0.0220213
MEGF6_GTEx_Nerve_Tibial	Peptidyl-prolyl cis-trans isomerase-like 1 || id:prot-a-2343	Wald ratio	1	-0.226218	0.0987849	0.0220213
MEGF6_GTEx_Skin_Sun_Exposed_Lower_leg	Peptidyl-prolyl cis-trans isomerase-like 1 || id:prot-a-2343	Wald ratio	1	-0.363365	0.158675	0.0220213
MEGF6_GTEx_Testis	Peptidyl-prolyl cis-trans isomerase-like 1 || id:prot-a-2343	Wald ratio	1	-0.252795	0.116617	0.0301783
MEGF6_GTEx_Thyroid	Peptidyl-prolyl cis-trans isomerase-like 1 || id:prot-a-2343	Wald ratio	1	-0.287422	0.129664	0.0266459
MEGF6_GTEx_Brain_Cortex	Peptidyl-prolyl cis-trans isomerase-like 2 || id:prot-a-2344	Inverse variance weighted	2	-0.141118	0.0666029	0.0341077
MEGF6_Retinal_eQTL	Perichondritis of external ear || id:finn-b-H8_PERCHRONDR	Wald ratio	1	0.807895	0.336436	0.0163354
MEGF6_GTEx_Lung	Perioral dermatitis || id:finn-b-L12_PERIORALDERM	Wald ratio	1	-1.1936	0.539063	0.0268137
MEGF6_Retinal_eQTL	Perioral dermatitis || id:finn-b-L12_PERIORALDERM	Wald ratio	1	-1.11383	0.379948	0.00337304
MEGF6_eQTLGen_blood	Peripheral angiopathy || id:finn-b-DM_PERIPH_ANGIOPATHY	Penalised weighted median	9	-0.462442	0.22317	0.0382518
MEGF6_eQTLGen_blood	Peripheral angiopathy || id:finn-b-DM_PERIPH_ANGIOPATHY	Penalised weighted median	9	-0.462442	0.232169	0.046389
MEGF6_eQTLGen_blood	Peripheral angiopathy || id:finn-b-DM_PERIPH_ANGIOPATHY	Penalised weighted median	9	-0.462442	0.235307	0.0493829
MEGF6_eQTLGen_blood	Peripheral angiopathy || id:finn-b-DM_PERIPH_ANGIOPATHY	Penalised weighted median	9	-0.462442	0.235622	0.0496875
MEGF6_eQTLGen_blood	Peripheral angiopathy || id:finn-b-DM_PERIPH_ANGIOPATHY	Weighted median	9	-0.454237	0.22097	0.0398163
MEGF6_eQTLGen_blood	Peripheral angiopathy || id:finn-b-DM_PERIPH_ANGIOPATHY	Weighted median	9	-0.454237	0.22293	0.0415922
MEGF6_eQTLGen_blood	Peripheral angiopathy || id:finn-b-DM_PERIPH_ANGIOPATHY	Weighted median	9	-0.454237	0.223985	0.0425623
MEGF6_eQTLGen_blood	Peripheral angiopathy || id:finn-b-DM_PERIPH_ANGIOPATHY	Weighted median	9	-0.454237	0.226912	0.045304
MEGF6_eQTLGen_blood	Peripheral angiopathy || id:finn-b-DM_PERIPH_ANGIOPATHY	Weighted median	9	-0.454237	0.228136	0.0464725
MEGF6_eQTLGen_blood	Peripheral angiopathy || id:finn-b-DM_PERIPH_ANGIOPATHY	Weighted median	9	-0.454237	0.228661	0.0469772
MEGF6_GTEx_Pancreas	Peripheral angiopathy || id:finn-b-DM_PERIPH_ANGIOPATHY	Wald ratio	1	-0.741145	0.368956	0.0445622
MEGF6_GTEx_Skin_Not_Sun_Exposed_Suprapubic	Peripheral angiopathy || id:finn-b-DM_PERIPH_ANGIOPATHY	Wald ratio	1	-1.16242	0.578676	0.0445622
MEGF6_GTEx_Spleen	Peripheral angiopathy || id:finn-b-DM_PERIPH_ANGIOPATHY	Wald ratio	1	-0.640184	0.318696	0.0445622
MEGF6_Yazar_et_al_CD4_NC	Peripheral angiopathy || id:finn-b-DM_PERIPH_ANGIOPATHY	Wald ratio	1	-1.42276	0.708276	0.0445622
MEGF6_Retinal_eQTL	Peripheral artery disease (no controls excluded) || id:finn-b-I9_PAD_EXNONE	Wald ratio	1	-0.183694	0.0659415	0.00534099
MEGF6_Retinal_eQTL	Peripheral artery disease || id:finn-b-I9_PAD	Wald ratio	1	-0.178087	0.0659415	0.00691978
MEGF6_GTEx_Brain_Cerebellar_Hemisphere	Peripheral atherosclerosis || id:finn-b-DM_PERIPHATHERO	Wald ratio	1	0.129681	0.0560487	0.0206828
MEGF6_GTEx_Brain_Putamen_basal_ganglia	Peripheral atherosclerosis_UKB00035	Wald ratio	1	-0.265645	0.130156	0.0412539
MEGF6_GTEx_Brain_Cerebellar_Hemisphere	Peripheral retinal degeneration || id:finn-b-H7_PERIPHRETINADEGEN	Wald ratio	1	0.416244	0.192874	0.0309185
MEGF6_GTEx_Brain_Cerebellum	Perlecan levels || id:ebi-a-GCST90010251	Wald ratio	1	0.237819	0.116835	0.0417988
MEGF6_GTEx_Brain_Cerebellar_Hemisphere	Peroxidasin-like protein || id:prot-a-2460	Wald ratio	1	0.133803	0.0675882	0.0477401
MEGF6_GTEx_Brain_Cerebellum	Peroxidasin-like protein || id:prot-a-2460	Wald ratio	1	0.148195	0.0726274	0.041302
MEGF6_FUSION_muscle	Peroxiredoxin-1 || id:prot-a-2359	Wald ratio	1	-0.107583	0.0438657	0.0141846
MEGF6_METSIM_eQTL	Peroxiredoxin-1 || id:prot-a-2359	Wald ratio	1	-0.0916804	0.0373816	0.0141846
MEGF6_CORTEX_eQTL_MetaBrain	Peroxiredoxin-4 || id:prot-a-2360	Wald ratio	1	-0.17253	0.0813133	0.033855
MEGF6_CEREBELLUM_eQTL_MetaBrain	Persistent delusional disorders || id:finn-b-F5_DELUSIO	Inverse variance weighted	2	0.196425	0.0811018	0.0154374
MEGF6_GTEx_Brain_Cerebellar_Hemisphere	Persistent delusional disorders || id:finn-b-F5_DELUSIO	Wald ratio	1	0.269803	0.111548	0.0155753
MEGF6_GTEx_Brain_Cerebellum	Persistent delusional disorders || id:finn-b-F5_DELUSIO	Wald ratio	1	0.297273	0.119674	0.0129905
MEGF6_GTEx_Whole_Blood	Persistent delusional disorders || id:finn-b-F5_DELUSIO	Inverse variance weighted	2	-0.384702	0.19532	0.0488852
MEGF6_GTEx_Adipose_Subcutaneous	Persulfide dioxygenase ETHE1, mitochondrial || id:prot-a-992	Wald ratio	1	0.557954	0.195663	0.0043498
MEGF6_GTEx_Esophagus_Muscularis	Persulfide dioxygenase ETHE1, mitochondrial || id:prot-a-992	Wald ratio	1	0.317446	0.147879	0.0318198
MEGF6_GTEx_Testis	Persulfide dioxygenase ETHE1, mitochondrial || id:prot-a-992	Wald ratio	1	0.332546	0.116617	0.0043498
MEGF6_GTEx_Thyroid	Persulfide dioxygenase ETHE1, mitochondrial || id:prot-a-992	Wald ratio	1	0.278346	0.129664	0.0318198
MEGF6_CEREBELLUM_eQTL_MetaBrain	PH and SEC7 domain-containing protein 2 || id:prot-a-2399	Inverse variance weighted	2	-0.164172	0.0527071	0.00184074
MEGF6_GTEx_Brain_Cerebellar_Hemisphere	PH and SEC7 domain-containing protein 2 || id:prot-a-2399	Wald ratio	1	-0.244801	0.0675882	0.000292389
MEGF6_GTEx_Brain_Cerebellum	PH and SEC7 domain-containing protein 2 || id:prot-a-2399	Wald ratio	1	-0.246992	0.0723334	0.000638677
MEGF6_GTEx_Brain_Cortex	PH and SEC7 domain-containing protein 2 || id:prot-a-2399	Inverse variance weighted	2	-0.174507	0.0666029	0.00879
MEGF6_GTEx_Brain_Nucleus_accumbens_basal_ganglia	PH and SEC7 domain-containing protein 2 || id:prot-a-2399	Wald ratio	1	-0.146617	0.0678783	0.0307727
MEGF6_GTEx_Brain_Putamen_basal_ganglia	PH and SEC7 domain-containing protein 2 || id:prot-a-2399	Wald ratio	1	-0.159919	0.0777846	0.0397901
MEGF6_GTEx_Lung	PH and SEC7 domain-containing protein 2 || id:prot-a-2399	Wald ratio	1	0.499243	0.129415	0.000114463
MEGF6_Retinal_eQTL	PH and SEC7 domain-containing protein 2 || id:prot-a-2399	Wald ratio	1	0.153191	0.0760345	0.0439309
MEGF6_eQTLGen_blood	PHD finger protein 3 || id:prot-a-2263	Inverse variance weighted	9	-0.134905	0.0511566	0.00836172
MEGF6_eQTLGen_blood	PHD finger protein 3 || id:prot-a-2263	Inverse variance weighted	9	-0.134905	0.0511566	0.00836172
MEGF6_eQTLGen_blood	PHD finger protein 3 || id:prot-a-2263	Penalised weighted median	9	-0.119549	0.0545897	0.0285278
MEGF6_eQTLGen_blood	PHD finger protein 3 || id:prot-a-2263	Penalised weighted median	9	-0.119549	0.054854	0.0293021
MEGF6_eQTLGen_blood	PHD finger protein 3 || id:prot-a-2263	Penalised weighted median	9	-0.119549	0.0556785	0.0317833
MEGF6_eQTLGen_blood	PHD finger protein 3 || id:prot-a-2263	Penalised weighted median	9	-0.119549	0.0566135	0.0347152
MEGF6_eQTLGen_blood	PHD finger protein 3 || id:prot-a-2263	Penalised weighted median	9	-0.119549	0.0568637	0.0355205
MEGF6_eQTLGen_blood	PHD finger protein 3 || id:prot-a-2263	Penalised weighted median	9	-0.119549	0.0571401	0.0364204
MEGF6_eQTLGen_blood	PHD finger protein 3 || id:prot-a-2263	Penalised weighted median	9	-0.119549	0.0584088	0.0406817
MEGF6_eQTLGen_blood	PHD finger protein 3 || id:prot-a-2263	Weighted median	9	-0.119549	0.0540581	0.0270021
MEGF6_eQTLGen_blood	PHD finger protein 3 || id:prot-a-2263	Weighted median	9	-0.119549	0.0541093	0.0271472
MEGF6_eQTLGen_blood	PHD finger protein 3 || id:prot-a-2263	Weighted median	9	-0.119549	0.0544911	0.0282415
MEGF6_eQTLGen_blood	PHD finger protein 3 || id:prot-a-2263	Weighted median	9	-0.119549	0.0547954	0.0291296
MEGF6_eQTLGen_blood	PHD finger protein 3 || id:prot-a-2263	Weighted median	9	-0.119549	0.0553734	0.0308536
MEGF6_eQTLGen_blood	PHD finger protein 3 || id:prot-a-2263	Weighted median	9	-0.119549	0.0555867	0.0315022
MEGF6_eQTLGen_blood	PHD finger protein 3 || id:prot-a-2263	Weighted median	9	-0.119549	0.0556782	0.0317823
MEGF6_GTEx_Pancreas	PHD finger protein 3 || id:prot-a-2263	Wald ratio	1	-0.190765	0.0916103	0.0373102
MEGF6_GTEx_Skin_Not_Sun_Exposed_Suprapubic	PHD finger protein 3 || id:prot-a-2263	Wald ratio	1	-0.299199	0.143683	0.0373102
MEGF6_GTEx_Spleen	PHD finger protein 3 || id:prot-a-2263	Wald ratio	1	-0.164778	0.0791309	0.0373102
MEGF6_GTEx_Whole_Blood	PHD finger protein 3 || id:prot-a-2263	Inverse variance weighted	2	-0.277031	0.122895	0.0241835
MEGF6_Retinal_eQTL	PHD finger protein 3 || id:prot-a-2263	Wald ratio	1	-0.166199	0.0760345	0.0288273
MEGF6_Yazar_et_al_CD4_NC	PHD finger protein 3 || id:prot-a-2263	Wald ratio	1	-0.366207	0.175862	0.0373102
MEGF6_Yazar_et_al_B_Mem	Phenylalanine || id:met-a-308	Inverse variance weighted	2	0.0151748	0.00768527	0.0483222
MEGF6_eQTLGen_blood	Phenylalanine || id:met-d-Phe	Inverse variance weighted	9	0.0178191	0.00787044	0.023571
MEGF6_GTEx_Whole_Blood	Phenylalanine || id:met-d-Phe	Inverse variance weighted	2	0.0434779	0.0203614	0.0327354
MEGF6_CORTEX_eQTL_MetaBrain	Phenylalanylphenylalanine || id:met-a-752	Wald ratio	1	0.0286682	0.0138128	0.0379428
MEGF6_GTEx_Adipose_Visceral_Omentum	Phosphate || id:met-a-364	Wald ratio	1	0.00772258	0.00346185	0.0256964
MEGF6_GTEx_Artery_Tibial	Phosphate || id:met-a-364	Wald ratio	1	0.0117296	0.00525811	0.0256964
MEGF6_GTEx_Breast_Mammary_Tissue	Phosphate || id:met-a-364	Wald ratio	1	0.0132836	0.00595473	0.0256964
MEGF6_GTEx_Esophagus_Gastroesophageal_Junction	Phosphate || id:met-a-364	Wald ratio	1	0.0119582	0.00536056	0.0256964
MEGF6_GTEx_Esophagus_Muscularis	Phosphate || id:met-a-364	Wald ratio	1	0.0142949	0.00640808	0.0256964
MEGF6_GTEx_Heart_Atrial_Appendage	Phosphate || id:met-a-364	Wald ratio	1	0.0135709	0.00608352	0.0256964
MEGF6_GTEx_Nerve_Tibial	Phosphate || id:met-a-364	Wald ratio	1	0.00954921	0.00428068	0.0256964
MEGF6_GTEx_Skin_Sun_Exposed_Lower_leg	Phosphate || id:met-a-364	Wald ratio	1	0.0153386	0.00687591	0.0256964
MEGF6_GTEx_Thyroid	Phosphate || id:met-a-364	Wald ratio	1	0.0125342	0.00561878	0.0256964
MEGF6_GTEx_Brain_Nucleus_accumbens_basal_ganglia	Phosphatidylcholines || id:met-d-Phosphatidylc	Wald ratio	1	-0.0229544	0.0106611	0.0313101
MEGF6_GTEx_Adipose_Subcutaneous	Phosphatidylinositol 4-phosphate 3-kinase C2 domain-containing subunit alpha || id:prot-a-2269	Wald ratio	1	-0.408998	0.195663	0.0365888
MEGF6_GTEx_Testis	Phosphatidylinositol 4-phosphate 3-kinase C2 domain-containing subunit alpha || id:prot-a-2269	Wald ratio	1	-0.243767	0.116617	0.0365888
MEGF6_CORTEX_eQTL_MetaBrain	Phosphatidylinositol 5-phosphate 4-kinase type-2 alpha || id:prot-a-2276	Wald ratio	1	0.172009	0.0813133	0.0343972
MEGF6_GTEx_Adipose_Subcutaneous	Phosphatidylinositol transfer protein alpha isoform || id:prot-a-2278	Wald ratio	1	-0.412785	0.195663	0.0348862
MEGF6_GTEx_Adipose_Visceral_Omentum	Phosphatidylinositol transfer protein alpha isoform || id:prot-a-2278	Wald ratio	1	-0.170962	0.0798888	0.0323548
MEGF6_GTEx_Artery_Tibial	Phosphatidylinositol transfer protein alpha isoform || id:prot-a-2278	Wald ratio	1	-0.25967	0.121341	0.0323548
MEGF6_GTEx_Breast_Mammary_Tissue	Phosphatidylinositol transfer protein alpha isoform || id:prot-a-2278	Wald ratio	1	-0.294072	0.137417	0.0323548
MEGF6_GTEx_Esophagus_Gastroesophageal_Junction	Phosphatidylinositol transfer protein alpha isoform || id:prot-a-2278	Wald ratio	1	-0.264729	0.123705	0.0323548
MEGF6_GTEx_Esophagus_Muscularis	Phosphatidylinositol transfer protein alpha isoform || id:prot-a-2278	Wald ratio	1	-0.415046	0.147879	0.0050057
MEGF6_GTEx_Heart_Atrial_Appendage	Phosphatidylinositol transfer protein alpha isoform || id:prot-a-2278	Wald ratio	1	-0.300432	0.140389	0.0323548
MEGF6_GTEx_Nerve_Tibial	Phosphatidylinositol transfer protein alpha isoform || id:prot-a-2278	Wald ratio	1	-0.2114	0.0987849	0.0323548
MEGF6_GTEx_Skin_Sun_Exposed_Lower_leg	Phosphatidylinositol transfer protein alpha isoform || id:prot-a-2278	Wald ratio	1	-0.339564	0.158675	0.0323548
MEGF6_GTEx_Testis	Phosphatidylinositol transfer protein alpha isoform || id:prot-a-2278	Wald ratio	1	-0.246024	0.116617	0.0348862
MEGF6_GTEx_Thyroid	Phosphatidylinositol transfer protein alpha isoform || id:prot-a-2278	Wald ratio	1	-0.363924	0.129664	0.0050057
MEGF6_eQTLGen_blood	Phosphatidylinositol-glycan-specific phospholipase D || id:prot-a-1253	Inverse variance weighted	9	-0.181858	0.0478316	0.000143508
MEGF6_eQTLGen_blood	Phosphatidylinositol-glycan-specific phospholipase D || id:prot-a-1253	Inverse variance weighted	9	-0.181858	0.0478316	0.000143508
MEGF6_eQTLGen_blood	Phosphatidylinositol-glycan-specific phospholipase D || id:prot-a-1253	Penalised weighted median	9	-0.151265	0.0529023	0.00424538
MEGF6_eQTLGen_blood	Phosphatidylinositol-glycan-specific phospholipase D || id:prot-a-1253	Penalised weighted median	9	-0.151265	0.0549738	0.00593081
MEGF6_eQTLGen_blood	Phosphatidylinositol-glycan-specific phospholipase D || id:prot-a-1253	Penalised weighted median	9	-0.151265	0.0552728	0.00620589
MEGF6_eQTLGen_blood	Phosphatidylinositol-glycan-specific phospholipase D || id:prot-a-1253	Penalised weighted median	9	-0.151265	0.0560228	0.00693271
MEGF6_eQTLGen_blood	Phosphatidylinositol-glycan-specific phospholipase D || id:prot-a-1253	Penalised weighted median	9	-0.151265	0.0574853	0.00850424
MEGF6_eQTLGen_blood	Phosphatidylinositol-glycan-specific phospholipase D || id:prot-a-1253	Penalised weighted median	9	-0.151265	0.0581413	0.00927691
MEGF6_eQTLGen_blood	Phosphatidylinositol-glycan-specific phospholipase D || id:prot-a-1253	Penalised weighted median	9	-0.151265	0.0584179	0.0096154
MEGF6_eQTLGen_blood	Phosphatidylinositol-glycan-specific phospholipase D || id:prot-a-1253	Weighted median	9	-0.151265	0.054219	0.0052726
MEGF6_eQTLGen_blood	Phosphatidylinositol-glycan-specific phospholipase D || id:prot-a-1253	Weighted median	9	-0.151265	0.0553148	0.00624526
MEGF6_eQTLGen_blood	Phosphatidylinositol-glycan-specific phospholipase D || id:prot-a-1253	Weighted median	9	-0.151265	0.0558996	0.00680967
MEGF6_eQTLGen_blood	Phosphatidylinositol-glycan-specific phospholipase D || id:prot-a-1253	Weighted median	9	-0.151265	0.0562894	0.00720384
MEGF6_eQTLGen_blood	Phosphatidylinositol-glycan-specific phospholipase D || id:prot-a-1253	Weighted median	9	-0.151265	0.0566628	0.00759499
MEGF6_eQTLGen_blood	Phosphatidylinositol-glycan-specific phospholipase D || id:prot-a-1253	Weighted median	9	-0.151265	0.0572661	0.00825545
MEGF6_eQTLGen_blood	Phosphatidylinositol-glycan-specific phospholipase D || id:prot-a-1253	Weighted median	9	-0.151265	0.0576805	0.00872964
MEGF6_eQTLGen_blood	Phosphatidylinositol-glycan-specific phospholipase D || id:prot-a-1253	Weighted mode	9	-0.151022	0.0563841	0.0279929
MEGF6_eQTLGen_blood	Phosphatidylinositol-glycan-specific phospholipase D || id:prot-a-1253	Weighted mode	9	-0.151022	0.0565268	0.0282877
MEGF6_eQTLGen_blood	Phosphatidylinositol-glycan-specific phospholipase D || id:prot-a-1253	Weighted mode	9	-0.151022	0.0572661	0.0298426
MEGF6_eQTLGen_blood	Phosphatidylinositol-glycan-specific phospholipase D || id:prot-a-1253	Weighted mode	9	-0.151022	0.0573074	0.0299307
MEGF6_eQTLGen_blood	Phosphatidylinositol-glycan-specific phospholipase D || id:prot-a-1253	Weighted mode	9	-0.151022	0.0597627	0.0354187
MEGF6_eQTLGen_blood	Phosphatidylinositol-glycan-specific phospholipase D || id:prot-a-1253	Weighted mode	9	-0.151022	0.0598546	0.0356333
MEGF6_eQTLGen_blood	Phosphatidylinositol-glycan-specific phospholipase D || id:prot-a-1253	Weighted mode	9	-0.151022	0.0600439	0.0360775
MEGF6_FUSION_muscle	Phosphatidylinositol-glycan-specific phospholipase D || id:prot-a-1253	Wald ratio	1	-0.110465	0.0438657	0.011794
MEGF6_GTEx_Esophagus_Mucosa	Phosphatidylinositol-glycan-specific phospholipase D || id:prot-a-1253	Inverse variance weighted	2	-0.231399	0.0964428	0.0164248
MEGF6_GTEx_Pancreas	Phosphatidylinositol-glycan-specific phospholipase D || id:prot-a-1253	Wald ratio	1	-0.221661	0.0916103	0.0155373
MEGF6_GTEx_Skin_Not_Sun_Exposed_Suprapubic	Phosphatidylinositol-glycan-specific phospholipase D || id:prot-a-1253	Wald ratio	1	-0.347657	0.143683	0.0155373
MEGF6_GTEx_Spleen	Phosphatidylinositol-glycan-specific phospholipase D || id:prot-a-1253	Wald ratio	1	-0.191466	0.0791309	0.0155373
MEGF6_METSIM_eQTL	Phosphatidylinositol-glycan-specific phospholipase D || id:prot-a-1253	Wald ratio	1	-0.0941361	0.0373816	0.011794
MEGF6_Yazar_et_al_CD4_NC	Phosphatidylinositol-glycan-specific phospholipase D || id:prot-a-1253	Wald ratio	1	-0.425517	0.175862	0.0155373
MEGF6_CORTEX_eQTL_MetaBrain	Phosphoglycerate kinase 2 || id:prot-a-2256	Wald ratio	1	-0.23143	0.0813133	0.00442508
MEGF6_eQTLGen_blood	Phosphoglycerate kinase 2 || id:prot-a-2256	Weighted median	9	0.104507	0.0527971	0.0477707
MEGF6_eQTLGen_blood	Phosphoglycerate kinase 2 || id:prot-a-2256	Weighted median	9	0.104507	0.0532619	0.0497477
MEGF6_GTEx_Adipose_Visceral_Omentum	Phosphoglycerate kinase 2 || id:prot-a-2256	Wald ratio	1	0.193065	0.0798888	0.0156634
MEGF6_GTEx_Artery_Tibial	Phosphoglycerate kinase 2 || id:prot-a-2256	Wald ratio	1	0.293241	0.121341	0.0156634
MEGF6_GTEx_Brain_Cortex	Phosphoglycerate kinase 2 || id:prot-a-2256	Inverse variance weighted	2	-0.177467	0.087814	0.0432856
MEGF6_GTEx_Breast_Mammary_Tissue	Phosphoglycerate kinase 2 || id:prot-a-2256	Wald ratio	1	0.33209	0.137417	0.0156634
MEGF6_GTEx_Esophagus_Gastroesophageal_Junction	Phosphoglycerate kinase 2 || id:prot-a-2256	Wald ratio	1	0.298954	0.123705	0.0156634
MEGF6_GTEx_Esophagus_Muscularis	Phosphoglycerate kinase 2 || id:prot-a-2256	Wald ratio	1	0.380541	0.147879	0.0100724
MEGF6_GTEx_Heart_Atrial_Appendage	Phosphoglycerate kinase 2 || id:prot-a-2256	Wald ratio	1	0.339273	0.140389	0.0156634
MEGF6_GTEx_Nerve_Tibial	Phosphoglycerate kinase 2 || id:prot-a-2256	Wald ratio	1	0.23873	0.0987849	0.0156634
MEGF6_GTEx_Skin_Sun_Exposed_Lower_leg	Phosphoglycerate kinase 2 || id:prot-a-2256	Wald ratio	1	0.383464	0.158675	0.0156634
MEGF6_GTEx_Thyroid	Phosphoglycerate kinase 2 || id:prot-a-2256	Wald ratio	1	0.333669	0.129664	0.0100724
MEGF6_GTEx_Muscle_Skeletal	Phospholipase B-like 1 || id:prot-a-2294	Wald ratio	1	0.438327	0.176873	0.0132047
MEGF6_FUSION_muscle	Phospholipase D3 || id:prot-a-2297	Wald ratio	1	-0.0883718	0.0438657	0.0439467
MEGF6_METSIM_eQTL	Phospholipase D3 || id:prot-a-2297	Wald ratio	1	-0.0753089	0.0373816	0.0439467
MEGF6_GTEx_Brain_Cortex	Phospholipids in chylomicrons and extremely large VLDL || id:met-d-XXL_VLDL_PL	Inverse variance weighted	2	0.0222847	0.0105857	0.0352758
MEGF6_CEREBELLUM_eQTL_MetaBrain	Phospholipids in HDL || id:met-d-HDL_PL	Inverse variance weighted	2	-0.0161549	0.00787395	0.0401994
MEGF6_GTEx_Brain_Cortex	Phospholipids in HDL || id:met-d-HDL_PL	Inverse variance weighted	2	-0.0196765	0.00996918	0.048412
MEGF6_CEREBELLUM_eQTL_MetaBrain	Phospholipids in large HDL || id:met-d-L_HDL_PL	Inverse variance weighted	2	-0.0168526	0.00766617	0.027927
MEGF6_GTEx_Brain_Cortex	Phospholipids in large HDL || id:met-d-L_HDL_PL	Inverse variance weighted	2	-0.0219733	0.00970611	0.0235823
MEGF6_GTEx_Esophagus_Mucosa	Phospholipids in large LDL || id:met-d-L_LDL_PL	Inverse variance weighted	2	-0.0321531	0.0155639	0.0388393
MEGF6_GTEx_Brain_Cortex	Phospholipids in large VLDL || id:met-d-L_VLDL_PL	Inverse variance weighted	2	0.0233772	0.0106401	0.0280146
MEGF6_GTEx_Esophagus_Mucosa	Phospholipids in LDL || id:met-d-LDL_PL	Inverse variance weighted	2	-0.0319032	0.0156453	0.0414352
MEGF6_GTEx_Esophagus_Mucosa	Phospholipids in medium LDL || id:met-d-M_LDL_PL	Inverse variance weighted	2	-0.0310697	0.0157045	0.0478843
MEGF6_GTEx_Brain_Cortex	Phospholipids in medium VLDL || id:met-d-M_VLDL_PL	Inverse variance weighted	2	0.0266709	0.0110094	0.015412
MEGF6_GTEx_Brain_Cortex	Phospholipids in small VLDL || id:met-d-S_VLDL_PL	Inverse variance weighted	2	0.0268177	0.0110049	0.0148139
MEGF6_GTEx_Brain_Cortex	Phospholipids in very large VLDL || id:met-d-XL_VLDL_PL	Inverse variance weighted	2	0.0246783	0.0106426	0.020405
MEGF6_CORTEX_eQTL_MetaBrain	Phospholipids in very small VLDL || id:met-d-XS_VLDL_PL	Wald ratio	1	0.0272295	0.0130444	0.0368475
MEGF6_GTEx_Brain_Cortex	Phospholipids in very small VLDL || id:met-d-XS_VLDL_PL	Inverse variance weighted	2	0.0242986	0.0108728	0.0254292
MEGF6_GTEx_Brain_Cortex	Phospholipids in VLDL || id:met-d-VLDL_PL	Inverse variance weighted	2	0.0258438	0.0108924	0.0176616
MEGF6_GTEx_Muscle_Skeletal	Phospholipids to total lipids ratio in large HDL || id:met-d-L_HDL_PL_pct	Wald ratio	1	0.0631544	0.0284542	0.0264519
MEGF6_eQTLGen_blood	Phospholipids to total lipids ratio in large LDL || id:met-d-L_LDL_PL_pct	Penalised weighted median	9	-0.021369	0.00916765	0.0197581
MEGF6_eQTLGen_blood	Phospholipids to total lipids ratio in large LDL || id:met-d-L_LDL_PL_pct	Penalised weighted median	9	-0.021369	0.00917858	0.0199048
MEGF6_eQTLGen_blood	Phospholipids to total lipids ratio in large LDL || id:met-d-L_LDL_PL_pct	Penalised weighted median	9	-0.021369	0.00934246	0.0221785
MEGF6_eQTLGen_blood	Phospholipids to total lipids ratio in large LDL || id:met-d-L_LDL_PL_pct	Penalised weighted median	9	-0.021369	0.0094053	0.0230856
MEGF6_eQTLGen_blood	Phospholipids to total lipids ratio in large LDL || id:met-d-L_LDL_PL_pct	Penalised weighted median	9	-0.021369	0.00946841	0.0240162
MEGF6_eQTLGen_blood	Phospholipids to total lipids ratio in large LDL || id:met-d-L_LDL_PL_pct	Penalised weighted median	9	-0.021369	0.00952192	0.0248202
MEGF6_eQTLGen_blood	Phospholipids to total lipids ratio in large LDL || id:met-d-L_LDL_PL_pct	Penalised weighted median	9	-0.021369	0.00959275	0.025906
MEGF6_eQTLGen_blood	Phospholipids to total lipids ratio in large LDL || id:met-d-L_LDL_PL_pct	Weighted median	9	-0.0211974	0.00934889	0.0233676
MEGF6_eQTLGen_blood	Phospholipids to total lipids ratio in large LDL || id:met-d-L_LDL_PL_pct	Weighted median	9	-0.0211974	0.00951588	0.0259085
MEGF6_eQTLGen_blood	Phospholipids to total lipids ratio in large LDL || id:met-d-L_LDL_PL_pct	Weighted median	9	-0.0211974	0.00955149	0.0264679
MEGF6_eQTLGen_blood	Phospholipids to total lipids ratio in large LDL || id:met-d-L_LDL_PL_pct	Weighted median	9	-0.0211974	0.00964313	0.0279358
MEGF6_eQTLGen_blood	Phospholipids to total lipids ratio in large LDL || id:met-d-L_LDL_PL_pct	Weighted median	9	-0.0211974	0.00973216	0.0294004
MEGF6_eQTLGen_blood	Phospholipids to total lipids ratio in large LDL || id:met-d-L_LDL_PL_pct	Weighted median	9	-0.0211974	0.00975247	0.0297396
MEGF6_eQTLGen_blood	Phospholipids to total lipids ratio in large LDL || id:met-d-L_LDL_PL_pct	Weighted median	9	-0.0211974	0.00977048	0.0300421
MEGF6_FUSION_muscle	Phospholipids to total lipids ratio in large LDL || id:met-d-L_LDL_PL_pct	Wald ratio	1	-0.020999	0.00711969	0.00318362
MEGF6_GTEx_Pancreas	Phospholipids to total lipids ratio in large LDL || id:met-d-L_LDL_PL_pct	Wald ratio	1	-0.0329673	0.0149357	0.027295
MEGF6_GTEx_Skin_Not_Sun_Exposed_Suprapubic	Phospholipids to total lipids ratio in large LDL || id:met-d-L_LDL_PL_pct	Wald ratio	1	-0.0517064	0.0234255	0.027295
MEGF6_GTEx_Spleen	Phospholipids to total lipids ratio in large LDL || id:met-d-L_LDL_PL_pct	Wald ratio	1	-0.0284764	0.0129012	0.027295
MEGF6_GTEx_Whole_Blood	Phospholipids to total lipids ratio in large LDL || id:met-d-L_LDL_PL_pct	Inverse variance weighted	2	-0.0460272	0.020352	0.0237247
MEGF6_METSIM_eQTL	Phospholipids to total lipids ratio in large LDL || id:met-d-L_LDL_PL_pct	Wald ratio	1	-0.017895	0.00606728	0.00318362
MEGF6_Yazar_et_al_CD4_NC	Phospholipids to total lipids ratio in large LDL || id:met-d-L_LDL_PL_pct	Wald ratio	1	-0.0632865	0.0286718	0.027295
MEGF6_CEREBELLUM_eQTL_MetaBrain	Phospholipids to total lipids ratio in large VLDL || id:met-d-L_VLDL_PL_pct	Inverse variance weighted	2	0.0202782	0.00845777	0.0165037
MEGF6_GTEx_Brain_Cortex	Phospholipids to total lipids ratio in large VLDL || id:met-d-L_VLDL_PL_pct	Inverse variance weighted	2	0.0300177	0.0107082	0.0050592
MEGF6_GTEx_Muscle_Skeletal	Phospholipids to total lipids ratio in medium HDL || id:met-d-M_HDL_PL_pct	Wald ratio	1	0.068591	0.0279054	0.0139721
MEGF6_FUSION_muscle	Phospholipids to total lipids ratio in medium VLDL || id:met-d-M_VLDL_PL_pct	Wald ratio	1	-0.0137235	0.00682582	0.0443753
MEGF6_GTEx_Muscle_Skeletal	Phospholipids to total lipids ratio in medium VLDL || id:met-d-M_VLDL_PL_pct	Wald ratio	1	-0.0867542	0.0282213	0.00211165
MEGF6_METSIM_eQTL	Phospholipids to total lipids ratio in medium VLDL || id:met-d-M_VLDL_PL_pct	Wald ratio	1	-0.0116949	0.00581685	0.0443753
MEGF6_GTEx_Muscle_Skeletal	Phospholipids to total lipids ratio in small VLDL || id:met-d-S_VLDL_PL_pct	Wald ratio	1	-0.0760783	0.0281405	0.00686097
MEGF6_eQTLGen_blood	Phospholipids to total lipids ratio in very large HDL || id:met-d-XL_HDL_PL_pct	MR Egger	9	0.0381179	0.0153197	0.0417086
MEGF6_GTEx_Esophagus_Mucosa	Phospholipids to total lipids ratio in very large HDL || id:met-d-XL_HDL_PL_pct	Inverse variance weighted	2	0.0302268	0.0144044	0.0358658
MEGF6_GTEx_Brain_Cortex	Phospholipids to total lipids ratio in very large VLDL || id:met-d-XL_VLDL_PL_pct	Inverse variance weighted	2	0.0284265	0.0110458	0.0100675
MEGF6_GTEx_Brain_Nucleus_accumbens_basal_ganglia	Pigment epithelium-derived factor || id:prot-a-2698	Wald ratio	1	0.177298	0.0678783	0.00900143
MEGF6_GTEx_Lung	Pigment epithelium-derived factor || id:prot-a-2698	Wald ratio	1	-0.321547	0.129913	0.01332
MEGF6_GTEx_Brain_Nucleus_accumbens_basal_ganglia	Pigment epithelium-derived factor || id:prot-a-2699	Wald ratio	1	0.166438	0.0678783	0.0142065
MEGF6_GTEx_Lung	Pigment epithelium-derived factor || id:prot-a-2699	Wald ratio	1	-0.340461	0.129913	0.00877521
MEGF6_GTEx_Lung	Pigmented purpuric dermatosis || id:finn-b-L12_PIGPURPDERM	Wald ratio	1	1.47832	0.704316	0.0358222
MEGF6_GTEx_Whole_Blood	Pigmented purpuric dermatosis || id:finn-b-L12_PIGPURPDERM	Inverse variance weighted	2	1.72199	0.669359	0.0100938
MEGF6_GTEx_Brain_Cortex	PIK3CA/PIK3R1 || id:prot-a-2270	Inverse variance weighted	2	0.137481	0.0666029	0.0389994
MEGF6_Retinal_eQTL	PIK3CA/PIK3R1 || id:prot-a-2270	Wald ratio	1	0.163956	0.0760345	0.031057
MEGF6_CORTEX_eQTL_MetaBrain	Pilonidal cyst || id:finn-b-L12_PILONIDALCYST	Wald ratio	1	-0.231691	0.108678	0.0330155
MEGF6_CEREBELLUM_eQTL_MetaBrain	Pirin || id:prot-a-2277	Inverse variance weighted	2	0.185774	0.0527071	0.00042405
MEGF6_CORTEX_eQTL_MetaBrain	Pirin || id:prot-a-2277	Wald ratio	1	0.173573	0.0813133	0.0327924
MEGF6_eQTLGen_blood	Pirin || id:prot-a-2277	Inverse variance weighted	9	-0.110483	0.0552543	0.0455504
MEGF6_eQTLGen_blood	Pirin || id:prot-a-2277	Penalised weighted median	9	-0.135371	0.05411	0.0123573
MEGF6_eQTLGen_blood	Pirin || id:prot-a-2277	Penalised weighted median	9	-0.135371	0.0554878	0.0147013
MEGF6_eQTLGen_blood	Pirin || id:prot-a-2277	Penalised weighted median	9	-0.135371	0.0557746	0.0152197
MEGF6_eQTLGen_blood	Pirin || id:prot-a-2277	Penalised weighted median	9	-0.135371	0.0563816	0.0163512
MEGF6_eQTLGen_blood	Pirin || id:prot-a-2277	Penalised weighted median	9	-0.135371	0.0566456	0.0168581
MEGF6_eQTLGen_blood	Pirin || id:prot-a-2277	Penalised weighted median	9	-0.135371	0.0570119	0.0175759
MEGF6_eQTLGen_blood	Pirin || id:prot-a-2277	Penalised weighted median	9	-0.135371	0.0595935	0.0231123
MEGF6_eQTLGen_blood	Pirin || id:prot-a-2277	Weighted median	9	-0.135371	0.055523	0.0147643
MEGF6_eQTLGen_blood	Pirin || id:prot-a-2277	Weighted median	9	-0.135371	0.0559884	0.0156129
MEGF6_eQTLGen_blood	Pirin || id:prot-a-2277	Weighted median	9	-0.135371	0.0561251	0.0158673
MEGF6_eQTLGen_blood	Pirin || id:prot-a-2277	Weighted median	9	-0.135371	0.0563803	0.0163488
MEGF6_eQTLGen_blood	Pirin || id:prot-a-2277	Weighted median	9	-0.135371	0.0563814	0.0163508
MEGF6_eQTLGen_blood	Pirin || id:prot-a-2277	Weighted median	9	-0.135371	0.0565341	0.016643
MEGF6_eQTLGen_blood	Pirin || id:prot-a-2277	Weighted median	9	-0.135371	0.0569986	0.0175494
MEGF6_FUSION_muscle	Pirin || id:prot-a-2277	Wald ratio	1	-0.12007	0.0438657	0.00619597
MEGF6_GTEx_Adipose_Visceral_Omentum	Pirin || id:prot-a-2277	Wald ratio	1	-0.157647	0.0798888	0.0484576
MEGF6_GTEx_Artery_Tibial	Pirin || id:prot-a-2277	Wald ratio	1	-0.239446	0.121341	0.0484576
MEGF6_GTEx_Brain_Cerebellar_Hemisphere	Pirin || id:prot-a-2277	Wald ratio	1	0.150013	0.0675882	0.0264519
MEGF6_GTEx_Brain_Cerebellum	Pirin || id:prot-a-2277	Wald ratio	1	0.1973	0.0723334	0.00637887
MEGF6_GTEx_Brain_Cortex	Pirin || id:prot-a-2277	Inverse variance weighted	2	0.151898	0.0666029	0.0225692
MEGF6_GTEx_Brain_Putamen_basal_ganglia	Pirin || id:prot-a-2277	Wald ratio	1	0.165292	0.0777846	0.0335866
MEGF6_GTEx_Breast_Mammary_Tissue	Pirin || id:prot-a-2277	Wald ratio	1	-0.271169	0.137417	0.0484576
MEGF6_GTEx_Esophagus_Gastroesophageal_Junction	Pirin || id:prot-a-2277	Wald ratio	1	-0.244112	0.123705	0.0484576
MEGF6_GTEx_Heart_Atrial_Appendage	Pirin || id:prot-a-2277	Wald ratio	1	-0.277034	0.140389	0.0484576
MEGF6_GTEx_Lung	Pirin || id:prot-a-2277	Wald ratio	1	-0.256341	0.129913	0.048475
MEGF6_GTEx_Nerve_Tibial	Pirin || id:prot-a-2277	Wald ratio	1	-0.194936	0.0987849	0.0484576
MEGF6_GTEx_Pancreas	Pirin || id:prot-a-2277	Wald ratio	1	-0.214476	0.0916103	0.0192231
MEGF6_GTEx_Skin_Not_Sun_Exposed_Suprapubic	Pirin || id:prot-a-2277	Wald ratio	1	-0.336387	0.143683	0.0192231
MEGF6_GTEx_Skin_Sun_Exposed_Lower_leg	Pirin || id:prot-a-2277	Wald ratio	1	-0.313118	0.158675	0.0484576
MEGF6_GTEx_Spleen	Pirin || id:prot-a-2277	Wald ratio	1	-0.185259	0.0791309	0.0192231
MEGF6_GTEx_Whole_Blood	Pirin || id:prot-a-2277	Inverse variance weighted	2	-0.325473	0.122895	0.0080879
MEGF6_METSIM_eQTL	Pirin || id:prot-a-2277	Wald ratio	1	-0.102322	0.0373816	0.00619597
MEGF6_Yazar_et_al_CD4_NC	Pirin || id:prot-a-2277	Wald ratio	1	-0.411724	0.175862	0.0192231
MEGF6_eQTLGen_blood	Pituitary adenylate cyclase-activating polypeptide 27 || id:prot-a-40	Inverse variance weighted	9	-0.110039	0.0559761	0.0493186
MEGF6_GTEx_Brain_Nucleus_accumbens_basal_ganglia	Placenta growth factor || id:prot-a-2254	Wald ratio	1	-0.149332	0.0681499	0.0284348
MEGF6_GTEx_Muscle_Skeletal	Placenta growth factor || id:prot-a-2254	Wald ratio	1	-0.382603	0.177122	0.030764
MEGF6_GTEx_Adipose_Visceral_Omentum	Placenta growth factor levels || id:ebi-a-GCST90010160	Wald ratio	1	0.271031	0.120919	0.0249982
MEGF6_GTEx_Artery_Tibial	Placenta growth factor levels || id:ebi-a-GCST90010160	Wald ratio	1	0.411662	0.18366	0.0249982
MEGF6_GTEx_Breast_Mammary_Tissue	Placenta growth factor levels || id:ebi-a-GCST90010160	Wald ratio	1	0.4662	0.207992	0.0249982
MEGF6_GTEx_Esophagus_Gastroesophageal_Junction	Placenta growth factor levels || id:ebi-a-GCST90010160	Wald ratio	1	0.419682	0.187239	0.0249982
MEGF6_GTEx_Esophagus_Muscularis	Placenta growth factor levels || id:ebi-a-GCST90010160	Wald ratio	1	0.484396	0.223821	0.030448
MEGF6_GTEx_Heart_Atrial_Appendage	Placenta growth factor levels || id:ebi-a-GCST90010160	Wald ratio	1	0.476284	0.212491	0.0249982
MEGF6_GTEx_Nerve_Tibial	Placenta growth factor levels || id:ebi-a-GCST90010160	Wald ratio	1	0.335138	0.14952	0.0249982
MEGF6_GTEx_Skin_Sun_Exposed_Lower_leg	Placenta growth factor levels || id:ebi-a-GCST90010160	Wald ratio	1	0.53832	0.240168	0.0249982
MEGF6_GTEx_Testis	Placenta growth factor levels || id:ebi-a-GCST90010160	Wald ratio	1	0.379791	0.178737	0.0335989
MEGF6_GTEx_Thyroid	Placenta growth factor levels || id:ebi-a-GCST90010160	Wald ratio	1	0.424732	0.196252	0.030448
MEGF6_GTEx_Adipose_Subcutaneous	Placenta praevia || id:finn-b-O15_PLAC_PRAEVIA	Wald ratio	1	-0.719188	0.30136	0.017011
MEGF6_GTEx_Testis	Placental disorders || id:finn-b-O15_PLAC_DISORD	Wald ratio	1	-1.13983	0.566908	0.0443659
MEGF6_GTEx_Brain_Putamen_basal_ganglia	Plantar fascial fibromatosis || id:finn-b-M13_PLANTARFASC	Wald ratio	1	-0.314209	0.120259	0.00898128
MEGF6_GTEx_Lung	Plantar fascial fibromatosis || id:finn-b-M13_PLANTARFASC	Wald ratio	1	-0.443993	0.195118	0.0228753
MEGF6_GTEx_Muscle_Skeletal	Plasma Blast-Plasma Cell %B cell || id:ebi-a-GCST90001404	Wald ratio	1	0.334094	0.142668	0.019193
MEGF6_GTEx_Muscle_Skeletal	Plasmacytoid Dendritic Cell %Dendritic Cell || id:ebi-a-GCST90001474	Wald ratio	1	-0.330611	0.144086	0.0217593
MEGF6_GTEx_Brain_Nucleus_accumbens_basal_ganglia	Plasmacytoid Dendritic Cell Absolute Count || id:ebi-a-GCST90001460	Wald ratio	1	0.144065	0.0663307	0.0298617
MEGF6_CEREBELLUM_eQTL_MetaBrain	Platelet count || id:bbj-a-49	Inverse variance weighted	2	-0.0188951	0.00832046	0.023152
MEGF6_GTEx_Brain_Cerebellar_Hemisphere	Platelet count at baseline measurement rank-inverse normal transformed_UKB00063	Wald ratio	1	0.0108866	0.00537961	0.0430034
MEGF6_GTEx_Brain_Nucleus_accumbens_basal_ganglia	Platelet count at baseline measurement rank-inverse normal transformed_UKB00063	Wald ratio	1	0.0116459	0.0054446	0.0324374
MEGF6_GTEx_Brain_Putamen_basal_ganglia	Platelet count at baseline measurement rank-inverse normal transformed_UKB00063	Wald ratio	1	0.0154783	0.00620386	0.0125975
MEGF6_GTEx_Lung	Platelet count at baseline measurement rank-inverse normal transformed_UKB00063	Wald ratio	1	-0.025029	0.0103612	0.0157076
MEGF6_GTEx_Whole_Blood	Platelet count at baseline measurement rank-inverse normal transformed_UKB00063	Inverse variance weighted	2	-0.0245154	0.0100021	0.0142456
MEGF6_GTEx_Brain_Nucleus_accumbens_basal_ganglia	Platelet count at baseline measurement_UKB00061	Wald ratio	1	0.685604	0.331893	0.038853
MEGF6_GTEx_Brain_Putamen_basal_ganglia	Platelet count at baseline measurement_UKB00061	Wald ratio	1	0.766787	0.37814	0.0425824
MEGF6_GTEx_Lung	Platelet count at baseline measurement_UKB00061	Wald ratio	1	-1.40017	0.631585	0.0266294
MEGF6_eQTLGen_blood	Platelet distribution width || id:ebi-a-GCST004616	Inverse variance weighted	9	-0.0239086	0.00783623	0.00228056
MEGF6_eQTLGen_blood	Platelet distribution width || id:ebi-a-GCST004616	Penalised weighted median	9	-0.0187448	0.00760219	0.013674
MEGF6_eQTLGen_blood	Platelet distribution width || id:ebi-a-GCST004616	Penalised weighted median	9	-0.0187448	0.00784745	0.0169103
MEGF6_eQTLGen_blood	Platelet distribution width || id:ebi-a-GCST004616	Penalised weighted median	9	-0.0187448	0.00795131	0.018401
MEGF6_eQTLGen_blood	Platelet distribution width || id:ebi-a-GCST004616	Penalised weighted median	9	-0.0187448	0.0080537	0.0199397
MEGF6_eQTLGen_blood	Platelet distribution width || id:ebi-a-GCST004616	Penalised weighted median	9	-0.0187448	0.00818701	0.0220457
MEGF6_eQTLGen_blood	Platelet distribution width || id:ebi-a-GCST004616	Penalised weighted median	9	-0.0187448	0.00824383	0.022978
MEGF6_eQTLGen_blood	Platelet distribution width || id:ebi-a-GCST004616	Weighted median	9	-0.0188749	0.00782658	0.0158807
MEGF6_eQTLGen_blood	Platelet distribution width || id:ebi-a-GCST004616	Weighted median	9	-0.0188749	0.0079006	0.0168919
MEGF6_eQTLGen_blood	Platelet distribution width || id:ebi-a-GCST004616	Weighted median	9	-0.0188749	0.00797087	0.017885
MEGF6_eQTLGen_blood	Platelet distribution width || id:ebi-a-GCST004616	Weighted median	9	-0.0188749	0.00800284	0.0183475
MEGF6_eQTLGen_blood	Platelet distribution width || id:ebi-a-GCST004616	Weighted median	9	-0.0188749	0.00800766	0.0184179
MEGF6_eQTLGen_blood	Platelet distribution width || id:ebi-a-GCST004616	Weighted median	9	-0.0188749	0.00823241	0.0218619
MEGF6_GTEx_Muscle_Skeletal	Platelet distribution width || id:ebi-a-GCST004616	Wald ratio	1	-0.0746962	0.0272569	0.00613545
MEGF6_GTEx_Adipose_Subcutaneous	Platelet endothelial aggregation receptor 1 || id:prot-a-2244	Wald ratio	1	-0.450655	0.195663	0.0212661
MEGF6_GTEx_Adipose_Visceral_Omentum	Platelet endothelial aggregation receptor 1 || id:prot-a-2244	Wald ratio	1	-0.188538	0.0798888	0.0182749
MEGF6_GTEx_Artery_Tibial	Platelet endothelial aggregation receptor 1 || id:prot-a-2244	Wald ratio	1	-0.286365	0.121341	0.0182749
MEGF6_GTEx_Breast_Mammary_Tissue	Platelet endothelial aggregation receptor 1 || id:prot-a-2244	Wald ratio	1	-0.324304	0.137417	0.0182749
MEGF6_GTEx_Esophagus_Gastroesophageal_Junction	Platelet endothelial aggregation receptor 1 || id:prot-a-2244	Wald ratio	1	-0.291944	0.123705	0.0182749
MEGF6_GTEx_Esophagus_Muscularis	Platelet endothelial aggregation receptor 1 || id:prot-a-2244	Wald ratio	1	-0.331741	0.147879	0.0248753
MEGF6_GTEx_Heart_Atrial_Appendage	Platelet endothelial aggregation receptor 1 || id:prot-a-2244	Wald ratio	1	-0.331318	0.140389	0.0182749
MEGF6_GTEx_Nerve_Tibial	Platelet endothelial aggregation receptor 1 || id:prot-a-2244	Wald ratio	1	-0.233132	0.0987849	0.0182749
MEGF6_GTEx_Skin_Sun_Exposed_Lower_leg	Platelet endothelial aggregation receptor 1 || id:prot-a-2244	Wald ratio	1	-0.374472	0.158675	0.0182749
MEGF6_GTEx_Testis	Platelet endothelial aggregation receptor 1 || id:prot-a-2244	Wald ratio	1	-0.268595	0.116617	0.0212661
MEGF6_GTEx_Thyroid	Platelet endothelial aggregation receptor 1 || id:prot-a-2244	Wald ratio	1	-0.29088	0.129664	0.0248753
MEGF6_CEREBELLUM_eQTL_MetaBrain	Platelet endothelial cell adhesion molecule levels || id:ebi-a-GCST90012081	Inverse variance weighted	2	0.0544277	0.0218908	0.0129069
MEGF6_GTEx_Brain_Cerebellum	Platelet endothelial cell adhesion molecule levels || id:ebi-a-GCST90012081	Wald ratio	1	0.0670407	0.0314621	0.0331022
MEGF6_CEREBELLUM_eQTL_MetaBrain	Platelet factor 4 variant || id:prot-a-2251	Inverse variance weighted	2	-0.119357	0.0536638	0.0261373
MEGF6_CORTEX_eQTL_MetaBrain	Platelet factor 4 variant || id:prot-a-2251	Wald ratio	1	-0.176961	0.0813133	0.0295342
MEGF6_GTEx_Adipose_Subcutaneous	Platelet factor 4 variant || id:prot-a-2251	Wald ratio	1	0.659572	0.195663	0.000749046
MEGF6_GTEx_Adipose_Visceral_Omentum	Platelet factor 4 variant || id:prot-a-2251	Wald ratio	1	0.268959	0.0798888	0.000760826
MEGF6_GTEx_Artery_Tibial	Platelet factor 4 variant || id:prot-a-2251	Wald ratio	1	0.408515	0.121341	0.000760826
MEGF6_GTEx_Brain_Cortex	Platelet factor 4 variant || id:prot-a-2251	Inverse variance weighted	2	-0.136215	0.0667949	0.0414207
MEGF6_GTEx_Breast_Mammary_Tissue	Platelet factor 4 variant || id:prot-a-2251	Wald ratio	1	0.462636	0.137417	0.000760826
MEGF6_GTEx_Esophagus_Gastroesophageal_Junction	Platelet factor 4 variant || id:prot-a-2251	Wald ratio	1	0.416474	0.123705	0.000760826
MEGF6_GTEx_Esophagus_Muscularis	Platelet factor 4 variant || id:prot-a-2251	Wald ratio	1	0.538278	0.147879	0.000272638
MEGF6_GTEx_Heart_Atrial_Appendage	Platelet factor 4 variant || id:prot-a-2251	Wald ratio	1	0.472643	0.140389	0.000760826
MEGF6_GTEx_Nerve_Tibial	Platelet factor 4 variant || id:prot-a-2251	Wald ratio	1	0.332576	0.0987849	0.000760826
MEGF6_GTEx_Skin_Sun_Exposed_Lower_leg	Platelet factor 4 variant || id:prot-a-2251	Wald ratio	1	0.534205	0.158675	0.000760826
MEGF6_GTEx_Testis	Platelet factor 4 variant || id:prot-a-2251	Wald ratio	1	0.393111	0.116617	0.000749046
MEGF6_GTEx_Thyroid	Platelet factor 4 variant || id:prot-a-2251	Wald ratio	1	0.471977	0.129664	0.000272638
MEGF6_FUSION_muscle	Platelet glycoprotein 4 || id:prot-a-442	Wald ratio	1	-0.0970168	0.0438657	0.0269889
MEGF6_GTEx_Brain_Cortex	Platelet glycoprotein 4 || id:prot-a-442	Inverse variance weighted	2	0.140715	0.0666961	0.0348759
MEGF6_GTEx_Heart_Left_Ventricle	Platelet glycoprotein 4 || id:prot-a-442	Wald ratio	1	-0.239082	0.118172	0.043056
MEGF6_METSIM_eQTL	Platelet glycoprotein 4 || id:prot-a-442	Wald ratio	1	-0.0826761	0.0373816	0.0269889
MEGF6_GTEx_Brain_Nucleus_accumbens_basal_ganglia	Platelet glycoprotein Ib alpha chain || id:prot-a-1242	Wald ratio	1	-0.14716	0.0681499	0.0308221
MEGF6_GTEx_Brain_Cortex	Platelet glycoprotein V || id:prot-a-1243	Inverse variance weighted	2	-0.147792	0.0666029	0.0264868
MEGF6_GTEx_Heart_Left_Ventricle	Platelet receptor Gi24 || id:prot-a-281	Wald ratio	1	-0.243188	0.118172	0.0395983
MEGF6_GTEx_Brain_Nucleus_accumbens_basal_ganglia	Platelet-derived growth factor BB levels || id:ebi-a-GCST004432	Wald ratio	1	0.104261	0.0450712	0.0207087
MEGF6_GTEx_Adipose_Subcutaneous	Platelet-derived growth factor receptor alpha || id:prot-a-2229	Wald ratio	1	-0.486632	0.195663	0.012879
MEGF6_GTEx_Esophagus_Mucosa	Platelet-derived growth factor receptor alpha || id:prot-a-2229	Inverse variance weighted	2	-0.207316	0.0964428	0.0315845
MEGF6_GTEx_Testis	Platelet-derived growth factor receptor alpha || id:prot-a-2229	Wald ratio	1	-0.290037	0.116617	0.012879
MEGF6_GTEx_Adipose_Subcutaneous	Platelet-derived growth factor receptor beta || id:prot-a-2230	Wald ratio	1	-0.416572	0.195663	0.0332516
MEGF6_GTEx_Adipose_Visceral_Omentum	Platelet-derived growth factor receptor beta || id:prot-a-2230	Wald ratio	1	-0.165636	0.0798888	0.0381413
MEGF6_GTEx_Artery_Tibial	Platelet-derived growth factor receptor beta || id:prot-a-2230	Wald ratio	1	-0.25158	0.121341	0.0381413
MEGF6_GTEx_Breast_Mammary_Tissue	Platelet-derived growth factor receptor beta || id:prot-a-2230	Wald ratio	1	-0.284911	0.137417	0.0381413
MEGF6_GTEx_Esophagus_Gastroesophageal_Junction	Platelet-derived growth factor receptor beta || id:prot-a-2230	Wald ratio	1	-0.256482	0.123705	0.0381413
MEGF6_GTEx_Esophagus_Muscularis	Platelet-derived growth factor receptor beta || id:prot-a-2230	Wald ratio	1	-0.375119	0.147879	0.0111913
MEGF6_GTEx_Heart_Atrial_Appendage	Platelet-derived growth factor receptor beta || id:prot-a-2230	Wald ratio	1	-0.291073	0.140389	0.0381413
MEGF6_GTEx_Nerve_Tibial	Platelet-derived growth factor receptor beta || id:prot-a-2230	Wald ratio	1	-0.204814	0.0987849	0.0381413
MEGF6_GTEx_Skin_Sun_Exposed_Lower_leg	Platelet-derived growth factor receptor beta || id:prot-a-2230	Wald ratio	1	-0.328986	0.158675	0.0381413
MEGF6_GTEx_Testis	Platelet-derived growth factor receptor beta || id:prot-a-2230	Wald ratio	1	-0.248281	0.116617	0.0332516
MEGF6_GTEx_Thyroid	Platelet-derived growth factor receptor beta || id:prot-a-2230	Wald ratio	1	-0.328915	0.129664	0.0111913
MEGF6_FUSION_muscle	Platelet-derived growth factor receptor-like protein || id:prot-a-2231	Wald ratio	1	0.0947755	0.0438657	0.0307275
MEGF6_METSIM_eQTL	Platelet-derived growth factor receptor-like protein || id:prot-a-2231	Wald ratio	1	0.0807661	0.0373816	0.0307275
MEGF6_CORTEX_eQTL_MetaBrain	Platelet-derived growth factor subunit B levels || id:ebi-a-GCST90012016	Wald ratio	1	0.0930412	0.0377898	0.0138138
MEGF6_eQTLGen_blood	Platelet-derived growth factor subunit B levels || id:ebi-a-GCST90012016	Inverse variance weighted	9	-0.0508406	0.0217823	0.0195937
MEGF6_eQTLGen_blood	Platelet-derived growth factor subunit B levels || id:ebi-a-GCST90012016	Penalised weighted median	9	-0.06065	0.023963	0.0113743
MEGF6_eQTLGen_blood	Platelet-derived growth factor subunit B levels || id:ebi-a-GCST90012016	Penalised weighted median	9	-0.06065	0.0241812	0.0121366
MEGF6_eQTLGen_blood	Platelet-derived growth factor subunit B levels || id:ebi-a-GCST90012016	Penalised weighted median	9	-0.06065	0.0243507	0.0127497
MEGF6_eQTLGen_blood	Platelet-derived growth factor subunit B levels || id:ebi-a-GCST90012016	Penalised weighted median	9	-0.06065	0.0251745	0.0159885
MEGF6_eQTLGen_blood	Platelet-derived growth factor subunit B levels || id:ebi-a-GCST90012016	Penalised weighted median	9	-0.06065	0.0253977	0.0169397
MEGF6_eQTLGen_blood	Platelet-derived growth factor subunit B levels || id:ebi-a-GCST90012016	Penalised weighted median	9	-0.06065	0.0256043	0.0178485
MEGF6_eQTLGen_blood	Platelet-derived growth factor subunit B levels || id:ebi-a-GCST90012016	Weighted median	9	-0.06065	0.0249161	0.014926
MEGF6_eQTLGen_blood	Platelet-derived growth factor subunit B levels || id:ebi-a-GCST90012016	Weighted median	9	-0.06065	0.0249202	0.0149426
MEGF6_eQTLGen_blood	Platelet-derived growth factor subunit B levels || id:ebi-a-GCST90012016	Weighted median	9	-0.06065	0.025021	0.0153521
MEGF6_eQTLGen_blood	Platelet-derived growth factor subunit B levels || id:ebi-a-GCST90012016	Weighted median	9	-0.06065	0.0251857	0.0160354
MEGF6_eQTLGen_blood	Platelet-derived growth factor subunit B levels || id:ebi-a-GCST90012016	Weighted median	9	-0.06065	0.0252679	0.0163826
MEGF6_eQTLGen_blood	Platelet-derived growth factor subunit B levels || id:ebi-a-GCST90012016	Weighted median	9	-0.06065	0.0256353	0.0179873
MEGF6_eQTLGen_blood	Platelet-derived growth factor subunit B levels || id:ebi-a-GCST90012016	Weighted mode	9	-0.0633773	0.0245222	0.0323893
MEGF6_eQTLGen_blood	Platelet-derived growth factor subunit B levels || id:ebi-a-GCST90012016	Weighted mode	9	-0.0633773	0.025311	0.0367155
MEGF6_eQTLGen_blood	Platelet-derived growth factor subunit B levels || id:ebi-a-GCST90012016	Weighted mode	9	-0.0633773	0.0255508	0.0380855
MEGF6_eQTLGen_blood	Platelet-derived growth factor subunit B levels || id:ebi-a-GCST90012016	Weighted mode	9	-0.0633773	0.0256354	0.0385746
MEGF6_eQTLGen_blood	Platelet-derived growth factor subunit B levels || id:ebi-a-GCST90012016	Weighted mode	9	-0.0633773	0.0261706	0.0417393
MEGF6_eQTLGen_blood	Platelet-derived growth factor subunit B levels || id:ebi-a-GCST90012016	Weighted mode	9	-0.0633773	0.0268435	0.0458869
MEGF6_GTEx_Heart_Left_Ventricle	Platelet-derived growth factor subunit B levels || id:ebi-a-GCST90012016	Wald ratio	1	-0.105853	0.0506452	0.0366097
MEGF6_GTEx_Pancreas	Platelet-derived growth factor subunit B levels || id:ebi-a-GCST90012016	Wald ratio	1	-0.0908918	0.0402367	0.0238878
MEGF6_GTEx_Skin_Not_Sun_Exposed_Suprapubic	Platelet-derived growth factor subunit B levels || id:ebi-a-GCST90012016	Wald ratio	1	-0.142556	0.0631078	0.0238878
MEGF6_GTEx_Spleen	Platelet-derived growth factor subunit B levels || id:ebi-a-GCST90012016	Wald ratio	1	-0.0785102	0.0347555	0.0238878
MEGF6_Yazar_et_al_CD4_NC	Platelet-derived growth factor subunit B levels || id:ebi-a-GCST90012016	Wald ratio	1	-0.174483	0.0772414	0.0238878
MEGF6_GTEx_Brain_Nucleus_accumbens_basal_ganglia	Pleural plaque || id:finn-b-J10_PLEURPLAGUE	Wald ratio	1	0.226171	0.111592	0.0426866
MEGF6_GTEx_Adipose_Subcutaneous	Plexin-B2 || id:prot-a-2308	Wald ratio	1	-0.401424	0.195663	0.0402073
MEGF6_GTEx_Adipose_Visceral_Omentum	Plexin-B2 || id:prot-a-2308	Wald ratio	1	-0.21277	0.0798888	0.00773707
MEGF6_GTEx_Artery_Tibial	Plexin-B2 || id:prot-a-2308	Wald ratio	1	-0.323172	0.121341	0.00773707
MEGF6_GTEx_Breast_Mammary_Tissue	Plexin-B2 || id:prot-a-2308	Wald ratio	1	-0.365987	0.137417	0.00773707
MEGF6_GTEx_Esophagus_Gastroesophageal_Junction	Plexin-B2 || id:prot-a-2308	Wald ratio	1	-0.329468	0.123705	0.00773707
MEGF6_GTEx_Esophagus_Muscularis	Plexin-B2 || id:prot-a-2308	Wald ratio	1	-0.411596	0.147879	0.00538035
MEGF6_GTEx_Heart_Atrial_Appendage	Plexin-B2 || id:prot-a-2308	Wald ratio	1	-0.373903	0.140389	0.00773707
MEGF6_GTEx_Muscle_Skeletal	Plexin-B2 || id:prot-a-2308	Wald ratio	1	-0.375389	0.177122	0.0340582
MEGF6_GTEx_Nerve_Tibial	Plexin-B2 || id:prot-a-2308	Wald ratio	1	-0.263097	0.0987849	0.00773707
MEGF6_GTEx_Skin_Sun_Exposed_Lower_leg	Plexin-B2 || id:prot-a-2308	Wald ratio	1	-0.422604	0.158675	0.00773707
MEGF6_GTEx_Testis	Plexin-B2 || id:prot-a-2308	Wald ratio	1	-0.239252	0.116617	0.0402073
MEGF6_GTEx_Thyroid	Plexin-B2 || id:prot-a-2308	Wald ratio	1	-0.360898	0.129664	0.00538035
MEGF6_GTEx_Muscle_Skeletal	Pneumocystosis || id:finn-b-AB1_PNEUMOCYSTOSIS	Wald ratio	1	-4.92906	1.55181	0.00149147
MEGF6_GTEx_Testis	Pneumocystosis || id:finn-b-AB1_PNEUMOCYSTOSIS	Wald ratio	1	0.950991	0.481514	0.0482681
MEGF6_Retinal_eQTL	Pneumothorax || id:finn-b-J10_PNEUMOTHORAX	Wald ratio	1	0.384659	0.172255	0.0255441
MEGF6_FUSION_muscle	Poliovirus receptor || id:prot-a-2455	Wald ratio	1	0.0944553	0.0438657	0.0312963
MEGF6_METSIM_eQTL	Poliovirus receptor || id:prot-a-2455	Wald ratio	1	0.0804932	0.0373816	0.0312963
MEGF6_GTEx_Brain_Nucleus_accumbens_basal_ganglia	Pollen allergy || id:finn-b-POLLENALLERG	Wald ratio	1	0.179199	0.0738516	0.0152465
MEGF6_GTEx_Testis	Pollen allergy || id:finn-b-POLLENALLERG	Wald ratio	1	-0.243014	0.108341	0.0248932
MEGF6_Retinal_eQTL	Poly(A) polymerase gamma || id:prot-a-2175	Wald ratio	1	-0.152742	0.0760345	0.0445531
MEGF6_GTEx_Brain_Cerebellum	Poly(A) RNA polymerase, mitochondrial || id:prot-a-1964	Wald ratio	1	0.158192	0.0726274	0.0293958
MEGF6_GTEx_Adipose_Subcutaneous	Poly(U)-binding-splicing factor PUF60 || id:prot-a-2452	Wald ratio	1	-0.517559	0.195663	0.0081652
MEGF6_GTEx_Brain_Nucleus_accumbens_basal_ganglia	Poly(U)-binding-splicing factor PUF60 || id:prot-a-2452	Wald ratio	1	0.144988	0.0681499	0.0333794
MEGF6_GTEx_Esophagus_Muscularis	Poly(U)-binding-splicing factor PUF60 || id:prot-a-2452	Wald ratio	1	-0.36181	0.147879	0.0144184
MEGF6_GTEx_Testis	Poly(U)-binding-splicing factor PUF60 || id:prot-a-2452	Wald ratio	1	-0.30847	0.116617	0.0081652
MEGF6_GTEx_Thyroid	Poly(U)-binding-splicing factor PUF60 || id:prot-a-2452	Wald ratio	1	-0.317245	0.129664	0.0144184
MEGF6_GTEx_Brain_Cortex	Polyadenylate-binding protein 3 || id:prot-a-2163	Inverse variance weighted	2	0.135187	0.0666029	0.0423826
MEGF6_CORTEX_eQTL_MetaBrain	Polyadenylate-binding protein 4 || id:prot-a-2164	Wald ratio	1	0.168881	0.0813133	0.0378087
MEGF6_FUSION_muscle	Polyadenylate-binding protein 4 || id:prot-a-2164	Wald ratio	1	-0.105182	0.0438657	0.0164934
MEGF6_GTEx_Brain_Cortex	Polyadenylate-binding protein 4 || id:prot-a-2164	Inverse variance weighted	2	0.159893	0.0666029	0.0163641
MEGF6_METSIM_eQTL	Polyadenylate-binding protein 4 || id:prot-a-2164	Wald ratio	1	-0.089634	0.0373816	0.0164934
MEGF6_GTEx_Brain_Putamen_basal_ganglia	Polyarthritis, unspecified || id:finn-b-M13_POLYARTHRITIS	Wald ratio	1	-0.497412	0.201114	0.0133878
MEGF6_GTEx_Brain_Putamen_basal_ganglia	Polyarthropathies || id:finn-b-M13_POLYARTHROPATHIES	Wald ratio	1	-0.0846931	0.0411951	0.0397921
MEGF6_GTEx_Adipose_Subcutaneous	Polymyalgia rheumatica || id:finn-b-M13_POLYMYALGIA	Inverse variance weighted	2	0.339136	0.152685	0.0263415
MEGF6_CEREBELLUM_eQTL_MetaBrain	Polyp of the female genital tract || id:finn-b-N14_POLYPFEMGEN	Inverse variance weighted	2	-0.0731977	0.036263	0.043537
MEGF6_GTEx_Lung	Polypeptide N-acetylgalactosaminyltransferase 2 || id:prot-a-1171	Wald ratio	1	-0.304623	0.129913	0.0190359
MEGF6_FUSION_muscle	PolyUbiquitin K48-linked || id:prot-a-3132	Wald ratio	1	-0.111585	0.0438657	0.0109655
MEGF6_METSIM_eQTL	PolyUbiquitin K48-linked || id:prot-a-3132	Wald ratio	1	-0.0950911	0.0373816	0.0109655
MEGF6_GTEx_Muscle_Skeletal	PolyUbiquitin K48-linked || id:prot-a-3133	Wald ratio	1	0.353	0.176873	0.0459578
MEGF6_FUSION_muscle	Porphobilinogen deaminase || id:prot-a-1348	Wald ratio	1	-0.0878915	0.0438657	0.0451076
MEGF6_METSIM_eQTL	Porphobilinogen deaminase || id:prot-a-1348	Wald ratio	1	-0.0748996	0.0373816	0.0451076
MEGF6_GTEx_Heart_Left_Ventricle	Portal vein thrombosis (no controls excluded) || id:finn-b-I9_PVT_EXNONE	Wald ratio	1	-1.23693	0.530177	0.0196457
MEGF6_GTEx_Heart_Left_Ventricle	Portal vein thrombosis || id:finn-b-I9_PVT	Wald ratio	1	-1.22415	0.529721	0.0208362
MEGF6_GTEx_Heart_Left_Ventricle	Posterior wall thickness || id:bbj-a-48	Wald ratio	1	0.16795	0.0754202	0.0259566
MEGF6_GTEx_Adipose_Visceral_Omentum	Postydysenteric arthropathy || id:finn-b-ARTRHO_POSTDYSENTERIC	Wald ratio	1	0.725657	0.346451	0.0362117
MEGF6_GTEx_Artery_Tibial	Postydysenteric arthropathy || id:finn-b-ARTRHO_POSTDYSENTERIC	Wald ratio	1	1.10218	0.526216	0.0362117
MEGF6_GTEx_Breast_Mammary_Tissue	Postydysenteric arthropathy || id:finn-b-ARTRHO_POSTDYSENTERIC	Wald ratio	1	1.2482	0.595931	0.0362117
MEGF6_GTEx_Esophagus_Gastroesophageal_Junction	Postydysenteric arthropathy || id:finn-b-ARTRHO_POSTDYSENTERIC	Wald ratio	1	1.12366	0.536468	0.0362117
MEGF6_GTEx_Esophagus_Muscularis	Postydysenteric arthropathy || id:finn-b-ARTRHO_POSTDYSENTERIC	Wald ratio	1	1.3452	0.641301	0.035939
MEGF6_GTEx_Heart_Atrial_Appendage	Postydysenteric arthropathy || id:finn-b-ARTRHO_POSTDYSENTERIC	Wald ratio	1	1.2752	0.60882	0.0362117
MEGF6_GTEx_Nerve_Tibial	Postydysenteric arthropathy || id:finn-b-ARTRHO_POSTDYSENTERIC	Wald ratio	1	0.897297	0.428397	0.0362117
MEGF6_GTEx_Skin_Sun_Exposed_Lower_leg	Postydysenteric arthropathy || id:finn-b-ARTRHO_POSTDYSENTERIC	Wald ratio	1	1.4413	0.688119	0.0362117
MEGF6_GTEx_Thyroid	Postydysenteric arthropathy || id:finn-b-ARTRHO_POSTDYSENTERIC	Wald ratio	1	1.17951	0.56231	0.035939
MEGF6_eQTLGen_blood	Potassium || id:bbj-a-29	Inverse variance weighted	6	-0.0173084	0.00832626	0.037638
MEGF6_Retinal_eQTL	PR domain zinc finger protein 1 || id:prot-a-2357	Wald ratio	1	0.180778	0.0760345	0.0174266
MEGF6_GTEx_Brain_Cortex	Pre-eclampsia || id:finn-b-O15_PREECLAMPS	Inverse variance weighted	2	0.128793	0.0598917	0.0315215
MEGF6_GTEx_Brain_Putamen_basal_ganglia	Pre-eclampsia || id:finn-b-O15_PREECLAMPS	Wald ratio	1	0.212372	0.0785522	0.00685963
MEGF6_eQTLGen_blood	Pre-mRNA-processing factor 6 || id:prot-a-2384	MR Egger	9	0.233186	0.0896807	0.0354158
MEGF6_GTEx_Adipose_Subcutaneous	Prefoldin subunit 5 || id:prot-a-2252	Wald ratio	1	-0.403317	0.195663	0.0392754
MEGF6_GTEx_Adipose_Visceral_Omentum	Prefoldin subunit 5 || id:prot-a-2252	Wald ratio	1	-0.195461	0.0798888	0.0144184
MEGF6_GTEx_Artery_Tibial	Prefoldin subunit 5 || id:prot-a-2252	Wald ratio	1	-0.296881	0.121341	0.0144184
MEGF6_GTEx_Breast_Mammary_Tissue	Prefoldin subunit 5 || id:prot-a-2252	Wald ratio	1	-0.336213	0.137417	0.0144184
MEGF6_GTEx_Esophagus_Gastroesophageal_Junction	Prefoldin subunit 5 || id:prot-a-2252	Wald ratio	1	-0.302665	0.123705	0.0144184
MEGF6_GTEx_Esophagus_Muscularis	Prefoldin subunit 5 || id:prot-a-2252	Wald ratio	1	-0.40223	0.147879	0.00652819
MEGF6_GTEx_Heart_Atrial_Appendage	Prefoldin subunit 5 || id:prot-a-2252	Wald ratio	1	-0.343485	0.140389	0.0144184
MEGF6_GTEx_Nerve_Tibial	Prefoldin subunit 5 || id:prot-a-2252	Wald ratio	1	-0.241694	0.0987849	0.0144184
MEGF6_GTEx_Skin_Sun_Exposed_Lower_leg	Prefoldin subunit 5 || id:prot-a-2252	Wald ratio	1	-0.388224	0.158675	0.0144184
MEGF6_GTEx_Testis	Prefoldin subunit 5 || id:prot-a-2252	Wald ratio	1	-0.240381	0.116617	0.0392754
MEGF6_GTEx_Thyroid	Prefoldin subunit 5 || id:prot-a-2252	Wald ratio	1	-0.352686	0.129664	0.00652819
MEGF6_GTEx_Heart_Left_Ventricle	Premature separation of placenta [abruptio placentae] || id:finn-b-O15_PLAC_PREMAT_SEPAR	Wald ratio	1	0.823554	0.386454	0.033085
MEGF6_GTEx_Whole_Blood	Premature separation of placenta [abruptio placentae] || id:finn-b-O15_PLAC_PREMAT_SEPAR	Inverse variance weighted	2	1.04824	0.405719	0.00977583
MEGF6_eQTLGen_blood	Presbycusis || id:finn-b-H8_HL_PRESBY	Inverse variance weighted	9	0.154556	0.07138	0.0303684
MEGF6_eQTLGen_blood	Presbycusis || id:finn-b-H8_HL_PRESBY	Weighted median	9	0.15313	0.0775613	0.0483472
MEGF6_GTEx_Brain_Cerebellar_Hemisphere	Presbycusis || id:finn-b-H8_HL_PRESBY	Wald ratio	1	-0.197819	0.0989095	0.0455003
MEGF6_GTEx_Brain_Cerebellum	Presbycusis || id:finn-b-H8_HL_PRESBY	Wald ratio	1	-0.240229	0.10703	0.0247999
MEGF6_GTEx_Whole_Blood	Presbycusis || id:finn-b-H8_HL_PRESBY	Inverse variance weighted	2	0.411169	0.175942	0.0194413
MEGF6_GTEx_Brain_Cortex	Presbyopia || id:finn-b-H7_PRESBYOPIA	Inverse variance weighted	2	0.3391	0.153769	0.0274366
MEGF6_GTEx_Lung	Presbyopia || id:finn-b-H7_PRESBYOPIA	Wald ratio	1	-0.687393	0.32752	0.0358359
MEGF6_Retinal_eQTL	Presbyopia || id:finn-b-H7_PRESBYOPIA	Wald ratio	1	-0.548615	0.228328	0.0162723
MEGF6_CORTEX_eQTL_MetaBrain	Prestin || id:prot-a-2751	Wald ratio	1	-0.202501	0.0813133	0.0127605
MEGF6_GTEx_Adipose_Visceral_Omentum	Primary angle-closure glaucoma || id:finn-b-H7_GLAUCCLOSEPRIM	Wald ratio	1	0.436992	0.164571	0.00792286
MEGF6_GTEx_Artery_Tibial	Primary angle-closure glaucoma || id:finn-b-H7_GLAUCCLOSEPRIM	Wald ratio	1	0.663736	0.249963	0.00792286
MEGF6_GTEx_Breast_Mammary_Tissue	Primary angle-closure glaucoma || id:finn-b-H7_GLAUCCLOSEPRIM	Wald ratio	1	0.75167	0.283079	0.00792286
MEGF6_GTEx_Esophagus_Gastroesophageal_Junction	Primary angle-closure glaucoma || id:finn-b-H7_GLAUCCLOSEPRIM	Wald ratio	1	0.676668	0.254833	0.00792286
MEGF6_GTEx_Esophagus_Muscularis	Primary angle-closure glaucoma || id:finn-b-H7_GLAUCCLOSEPRIM	Wald ratio	1	0.808896	0.30463	0.00792286
MEGF6_GTEx_Heart_Atrial_Appendage	Primary angle-closure glaucoma || id:finn-b-H7_GLAUCCLOSEPRIM	Wald ratio	1	0.767928	0.289201	0.00792286
MEGF6_GTEx_Muscle_Skeletal	Primary angle-closure glaucoma || id:finn-b-H7_GLAUCCLOSEPRIM	Wald ratio	1	-1.56698	0.689084	0.0229656
MEGF6_GTEx_Nerve_Tibial	Primary angle-closure glaucoma || id:finn-b-H7_GLAUCCLOSEPRIM	Wald ratio	1	0.540354	0.203497	0.00792286
MEGF6_GTEx_Skin_Sun_Exposed_Lower_leg	Primary angle-closure glaucoma || id:finn-b-H7_GLAUCCLOSEPRIM	Wald ratio	1	0.867951	0.32687	0.00792286
MEGF6_GTEx_Testis	Primary angle-closure glaucoma || id:finn-b-H7_GLAUCCLOSEPRIM	Wald ratio	1	0.60415	0.238876	0.0114344
MEGF6_GTEx_Thyroid	Primary angle-closure glaucoma || id:finn-b-H7_GLAUCCLOSEPRIM	Wald ratio	1	0.709263	0.267108	0.00792286
MEGF6_GTEx_Brain_Nucleus_accumbens_basal_ganglia	Primary ovarian failure || id:finn-b-E4_OVARFAIL	Wald ratio	1	-0.528908	0.24572	0.0313591
MEGF6_GTEx_Lung	Pro-FMRFamide-related neuropeptide FF || id:prot-a-2073	Wald ratio	1	-0.320053	0.129913	0.0137549
MEGF6_GTEx_Brain_Nucleus_accumbens_basal_ganglia	Pro-interleukin-16 levels || id:ebi-a-GCST90012049	Wald ratio	1	0.0754807	0.0331246	0.0226856
MEGF6_GTEx_Heart_Left_Ventricle	Pro-opiomelanocortin || id:prot-a-2327	Wald ratio	1	-0.236344	0.118172	0.0455003
MEGF6_GTEx_Heart_Left_Ventricle	Proactivator polypeptide-like 1 || id:prot-a-2397	Wald ratio	1	-0.300677	0.118172	0.0109465
MEGF6_Retinal_eQTL	Procollagen galactosyltransferase 2 || id:prot-a-632	Wald ratio	1	-0.156779	0.0760345	0.0392128
MEGF6_GTEx_Adipose_Subcutaneous	Procollagen-lysine,2-oxoglutarate 5-dioxygenase 2 || id:prot-a-2304	Wald ratio	1	-0.428564	0.195663	0.0285009
MEGF6_GTEx_Muscle_Skeletal	Procollagen-lysine,2-oxoglutarate 5-dioxygenase 2 || id:prot-a-2304	Wald ratio	1	-0.414445	0.177122	0.0192895
MEGF6_GTEx_Testis	Procollagen-lysine,2-oxoglutarate 5-dioxygenase 2 || id:prot-a-2304	Wald ratio	1	-0.255428	0.116617	0.0285009
MEGF6_eQTLGen_blood	Proenkephalin-A || id:prot-a-2247	Inverse variance weighted	9	0.0977078	0.0478316	0.0410779
MEGF6_GTEx_Esophagus_Mucosa	Progonadoliberin-2 || id:prot-a-1234	Inverse variance weighted	2	-0.21853	0.0964428	0.0234576
MEGF6_CORTEX_eQTL_MetaBrain	Programmed cell death 1 ligand 2 || id:prot-a-2215	Wald ratio	1	0.17253	0.0813133	0.033855
MEGF6_GTEx_Brain_Cortex	Programmed cell death 1 ligand 2 || id:prot-a-2215	Inverse variance weighted	2	0.151138	0.0666029	0.0232538
MEGF6_GTEx_Esophagus_Mucosa	Programmed cell death 1 ligand 2 || id:prot-a-2215	Inverse variance weighted	2	-0.197305	0.0964428	0.0407738
MEGF6_GTEx_Muscle_Skeletal	Programmed cell death protein 5 || id:prot-a-2216	Wald ratio	1	0.471164	0.176873	0.00772511
MEGF6_GTEx_Brain_Cortex	Proheparin-binding EGF-like growth factor levels || id:ebi-a-GCST90010133	Inverse variance weighted	2	-0.207291	0.101002	0.040137
MEGF6_GTEx_Brain_Cerebellar_Hemisphere	Prolactin-releasing peptide || id:prot-a-2376	Wald ratio	1	0.177488	0.0675882	0.00863907
MEGF6_GTEx_Brain_Cerebellum	Prolactin-releasing peptide || id:prot-a-2376	Wald ratio	1	0.155546	0.0726274	0.0322176
MEGF6_GTEx_Adipose_Visceral_Omentum	Prolapse and hernia of ovary and fallopian tube || id:finn-b-N14_PROHERNOV	Wald ratio	1	-0.301447	0.149126	0.0432354
MEGF6_GTEx_Artery_Tibial	Prolapse and hernia of ovary and fallopian tube || id:finn-b-N14_PROHERNOV	Wald ratio	1	-0.45786	0.226503	0.0432354
MEGF6_GTEx_Breast_Mammary_Tissue	Prolapse and hernia of ovary and fallopian tube || id:finn-b-N14_PROHERNOV	Wald ratio	1	-0.518519	0.256511	0.0432354
MEGF6_GTEx_Esophagus_Gastroesophageal_Junction	Prolapse and hernia of ovary and fallopian tube || id:finn-b-N14_PROHERNOV	Wald ratio	1	-0.466781	0.230916	0.0432354
MEGF6_GTEx_Esophagus_Muscularis	Prolapse and hernia of ovary and fallopian tube || id:finn-b-N14_PROHERNOV	Wald ratio	1	-0.557503	0.27604	0.0434204
MEGF6_GTEx_Heart_Atrial_Appendage	Prolapse and hernia of ovary and fallopian tube || id:finn-b-N14_PROHERNOV	Wald ratio	1	-0.529734	0.262059	0.0432354
MEGF6_GTEx_Nerve_Tibial	Prolapse and hernia of ovary and fallopian tube || id:finn-b-N14_PROHERNOV	Wald ratio	1	-0.372749	0.184399	0.0432354
MEGF6_GTEx_Skin_Sun_Exposed_Lower_leg	Prolapse and hernia of ovary and fallopian tube || id:finn-b-N14_PROHERNOV	Wald ratio	1	-0.598733	0.296193	0.0432354
MEGF6_GTEx_Testis	Prolapse and hernia of ovary and fallopian tube || id:finn-b-N14_PROHERNOV	Wald ratio	1	-0.539823	0.21781	0.0131969
MEGF6_GTEx_Thyroid	Prolapse and hernia of ovary and fallopian tube || id:finn-b-N14_PROHERNOV	Wald ratio	1	-0.488834	0.24204	0.0434204
MEGF6_GTEx_Muscle_Skeletal	Prolargin || id:prot-a-2361	Wald ratio	1	-0.364195	0.177122	0.0397652
MEGF6_CORTEX_eQTL_MetaBrain	Prolargin levels || id:ebi-a-GCST90010162	Wald ratio	1	-0.25432	0.113554	0.0251138
MEGF6_GTEx_Brain_Cortex	Prolargin levels || id:ebi-a-GCST90010162	Inverse variance weighted	2	-0.231165	0.101202	0.0223603
MEGF6_GTEx_Brain_Cerebellar_Hemisphere	Proliferative diabetic retinopathy (DM_RETINA_PROLIF) || id:finn-b-DM_RETINA_PROLIF	Wald ratio	1	0.127209	0.0453335	0.00501513
MEGF6_GTEx_Brain_Cerebellum	Proliferative diabetic retinopathy (DM_RETINA_PROLIF) || id:finn-b-DM_RETINA_PROLIF	Wald ratio	1	0.113793	0.0488103	0.0197362
MEGF6_eQTLGen_blood	Proliferative diabetic retinopathy (H7_RETINOPATHYDIAB_PROLIF) || id:finn-b-H7_RETINOPATHYDIAB_PROLIF	MR Egger	9	0.401025	0.145384	0.0281617
MEGF6_eQTLGen_blood	Proliferative diabetic retinopathy (H7_RETINOPATHYDIAB_PROLIF) || id:finn-b-H7_RETINOPATHYDIAB_PROLIF	MR Egger	9	0.401025	0.145384	0.0281617
MEGF6_eQTLGen_blood	Proliferative diabetic retinopathy (H7_RETINOPATHYDIAB_PROLIF) || id:finn-b-H7_RETINOPATHYDIAB_PROLIF	Penalised weighted median	9	0.201162	0.0878893	0.0220906
MEGF6_eQTLGen_blood	Proliferative diabetic retinopathy (H7_RETINOPATHYDIAB_PROLIF) || id:finn-b-H7_RETINOPATHYDIAB_PROLIF	Penalised weighted median	9	0.201162	0.0898742	0.0252042
MEGF6_eQTLGen_blood	Proliferative diabetic retinopathy (H7_RETINOPATHYDIAB_PROLIF) || id:finn-b-H7_RETINOPATHYDIAB_PROLIF	Penalised weighted median	9	0.201162	0.0900978	0.0255684
MEGF6_eQTLGen_blood	Proliferative diabetic retinopathy (H7_RETINOPATHYDIAB_PROLIF) || id:finn-b-H7_RETINOPATHYDIAB_PROLIF	Penalised weighted median	9	0.201162	0.091367	0.0276874
MEGF6_eQTLGen_blood	Proliferative diabetic retinopathy (H7_RETINOPATHYDIAB_PROLIF) || id:finn-b-H7_RETINOPATHYDIAB_PROLIF	Penalised weighted median	9	0.201162	0.091993	0.0287639
MEGF6_eQTLGen_blood	Proliferative diabetic retinopathy (H7_RETINOPATHYDIAB_PROLIF) || id:finn-b-H7_RETINOPATHYDIAB_PROLIF	Penalised weighted median	9	0.201162	0.0921754	0.0290815
MEGF6_eQTLGen_blood	Proliferative diabetic retinopathy (H7_RETINOPATHYDIAB_PROLIF) || id:finn-b-H7_RETINOPATHYDIAB_PROLIF	Penalised weighted median	9	0.201162	0.0922214	0.0291619
MEGF6_eQTLGen_blood	Proliferative diabetic retinopathy (H7_RETINOPATHYDIAB_PROLIF) || id:finn-b-H7_RETINOPATHYDIAB_PROLIF	Weighted median	9	0.187691	0.0892435	0.0354543
MEGF6_eQTLGen_blood	Proliferative diabetic retinopathy (H7_RETINOPATHYDIAB_PROLIF) || id:finn-b-H7_RETINOPATHYDIAB_PROLIF	Weighted median	9	0.187691	0.0896498	0.0362957
MEGF6_eQTLGen_blood	Proliferative diabetic retinopathy (H7_RETINOPATHYDIAB_PROLIF) || id:finn-b-H7_RETINOPATHYDIAB_PROLIF	Weighted median	9	0.187691	0.0899333	0.036888
MEGF6_eQTLGen_blood	Proliferative diabetic retinopathy (H7_RETINOPATHYDIAB_PROLIF) || id:finn-b-H7_RETINOPATHYDIAB_PROLIF	Weighted median	9	0.187691	0.0902449	0.0375443
MEGF6_eQTLGen_blood	Proliferative diabetic retinopathy (H7_RETINOPATHYDIAB_PROLIF) || id:finn-b-H7_RETINOPATHYDIAB_PROLIF	Weighted median	9	0.187691	0.090664	0.0384354
MEGF6_eQTLGen_blood	Proliferative diabetic retinopathy (H7_RETINOPATHYDIAB_PROLIF) || id:finn-b-H7_RETINOPATHYDIAB_PROLIF	Weighted median	9	0.187691	0.0916849	0.0406455
MEGF6_eQTLGen_blood	Proliferative diabetic retinopathy (H7_RETINOPATHYDIAB_PROLIF) || id:finn-b-H7_RETINOPATHYDIAB_PROLIF	Weighted median	9	0.187691	0.0955045	0.0493845
MEGF6_eQTLGen_blood	Proliferative diabetic retinopathy (H7_RETINOPATHYDIAB_PROLIF) || id:finn-b-H7_RETINOPATHYDIAB_PROLIF	Weighted mode	9	0.215016	0.0918158	0.0472809
MEGF6_eQTLGen_blood	Proliferative diabetic retinopathy (H7_RETINOPATHYDIAB_PROLIF) || id:finn-b-H7_RETINOPATHYDIAB_PROLIF	Weighted mode	9	0.215016	0.0919955	0.0476197
MEGF6_eQTLGen_blood	Proliferative diabetic retinopathy (H7_RETINOPATHYDIAB_PROLIF) || id:finn-b-H7_RETINOPATHYDIAB_PROLIF	Weighted mode	9	0.215016	0.0924626	0.0485055
MEGF6_GTEx_Brain_Cerebellar_Hemisphere	Proliferative diabetic retinopathy (H7_RETINOPATHYDIAB_PROLIF) || id:finn-b-H7_RETINOPATHYDIAB_PROLIF	Wald ratio	1	0.344535	0.10935	0.0016285
MEGF6_GTEx_Brain_Cerebellum	Proliferative diabetic retinopathy (H7_RETINOPATHYDIAB_PROLIF) || id:finn-b-H7_RETINOPATHYDIAB_PROLIF	Wald ratio	1	0.319913	0.118203	0.00680032
MEGF6_GTEx_Pancreas	Proliferative diabetic retinopathy (H7_RETINOPATHYDIAB_PROLIF) || id:finn-b-H7_RETINOPATHYDIAB_PROLIF	Wald ratio	1	0.316864	0.142984	0.026686
MEGF6_GTEx_Skin_Not_Sun_Exposed_Suprapubic	Proliferative diabetic retinopathy (H7_RETINOPATHYDIAB_PROLIF) || id:finn-b-H7_RETINOPATHYDIAB_PROLIF	Wald ratio	1	0.496974	0.224258	0.026686
MEGF6_GTEx_Spleen	Proliferative diabetic retinopathy (H7_RETINOPATHYDIAB_PROLIF) || id:finn-b-H7_RETINOPATHYDIAB_PROLIF	Wald ratio	1	0.2737	0.123506	0.026686
MEGF6_Yazar_et_al_CD4_NC	Proliferative diabetic retinopathy (H7_RETINOPATHYDIAB_PROLIF) || id:finn-b-H7_RETINOPATHYDIAB_PROLIF	Wald ratio	1	0.608276	0.274483	0.026686
MEGF6_Retinal_eQTL	Prolyl 4-hydroxylase subunit alpha-1 || id:prot-a-2161	Wald ratio	1	-0.180554	0.0760345	0.0175665
MEGF6_GTEx_Heart_Left_Ventricle	Propionylcarnitine || id:met-a-479	Wald ratio	1	-0.0406074	0.0114066	0.000370855
MEGF6_Yazar_et_al_B_Mem	Propionylcarnitine || id:met-a-479	Inverse variance weighted	2	0.0345582	0.0173187	0.0459968
MEGF6_CORTEX_eQTL_MetaBrain	Proprotein convertase subtilisin/kexin type 7 || id:prot-a-2212	Wald ratio	1	0.183476	0.0813133	0.0240449
MEGF6_GTEx_Brain_Cortex	Proprotein convertase subtilisin/kexin type 7 || id:prot-a-2212	Inverse variance weighted	2	0.1827	0.0666029	0.00608577
MEGF6_GTEx_Adipose_Subcutaneous	Prostaglandin reductase 1 || id:prot-a-2428	Wald ratio	1	-0.524502	0.195663	0.00734804
MEGF6_GTEx_Testis	Prostaglandin reductase 1 || id:prot-a-2428	Wald ratio	1	-0.312608	0.116617	0.00734804
MEGF6_eQTLGen_blood	Prostasin levels || id:ebi-a-GCST90010164	Penalised weighted median	9	0.227332	0.0937348	0.0152968
MEGF6_eQTLGen_blood	Prostasin levels || id:ebi-a-GCST90010164	Penalised weighted median	9	0.227332	0.0945481	0.0161986
MEGF6_eQTLGen_blood	Prostasin levels || id:ebi-a-GCST90010164	Penalised weighted median	9	0.227332	0.0953191	0.0170808
MEGF6_eQTLGen_blood	Prostasin levels || id:ebi-a-GCST90010164	Penalised weighted median	9	0.227332	0.0960992	0.0180008
MEGF6_eQTLGen_blood	Prostasin levels || id:ebi-a-GCST90010164	Penalised weighted median	9	0.227332	0.096827	0.0188836
MEGF6_eQTLGen_blood	Prostasin levels || id:ebi-a-GCST90010164	Penalised weighted median	9	0.227332	0.0973592	0.019544
MEGF6_eQTLGen_blood	Prostasin levels || id:ebi-a-GCST90010164	Weighted median	9	0.211981	0.0935133	0.023399
MEGF6_eQTLGen_blood	Prostasin levels || id:ebi-a-GCST90010164	Weighted median	9	0.211981	0.0957304	0.0268042
MEGF6_eQTLGen_blood	Prostasin levels || id:ebi-a-GCST90010164	Weighted median	9	0.211981	0.0963591	0.0278133
MEGF6_eQTLGen_blood	Prostasin levels || id:ebi-a-GCST90010164	Weighted median	9	0.211981	0.0963996	0.0278789
MEGF6_eQTLGen_blood	Prostasin levels || id:ebi-a-GCST90010164	Weighted median	9	0.211981	0.0967608	0.028468
MEGF6_eQTLGen_blood	Prostasin levels || id:ebi-a-GCST90010164	Weighted median	9	0.211981	0.0973059	0.0293685
MEGF6_eQTLGen_blood	Prostasin levels || id:ebi-a-GCST90010164	Weighted mode	9	0.224717	0.0922013	0.0407391
MEGF6_eQTLGen_blood	Prostasin levels || id:ebi-a-GCST90010164	Weighted mode	9	0.224717	0.0972619	0.0496554
MEGF6_FUSION_muscle	Prostasin levels || id:ebi-a-GCST90010164	Wald ratio	1	0.138573	0.0654992	0.0343748
MEGF6_GTEx_Lung	Prostasin levels || id:ebi-a-GCST90010164	Wald ratio	1	-0.462554	0.226043	0.040726
MEGF6_GTEx_Pancreas	Prostasin levels || id:ebi-a-GCST90010164	Wald ratio	1	0.339808	0.152409	0.0257755
MEGF6_GTEx_Skin_Not_Sun_Exposed_Suprapubic	Prostasin levels || id:ebi-a-GCST90010164	Wald ratio	1	0.53296	0.239041	0.0257755
MEGF6_GTEx_Spleen	Prostasin levels || id:ebi-a-GCST90010164	Wald ratio	1	0.293518	0.131647	0.0257755
MEGF6_METSIM_eQTL	Prostasin levels || id:ebi-a-GCST90010164	Wald ratio	1	0.11809	0.0558173	0.0343748
MEGF6_Yazar_et_al_CD4_NC	Prostasin levels || id:ebi-a-GCST90010164	Wald ratio	1	0.652321	0.292576	0.0257755
MEGF6_eQTLGen_blood	Prostate cancer || id:ebi-a-GCST006085	Inverse variance weighted	9	-0.0550658	0.0172133	0.00137893
MEGF6_eQTLGen_blood	Prostate cancer || id:ebi-a-GCST006085	Penalised weighted median	9	-0.0488007	0.0199299	0.0143406
MEGF6_eQTLGen_blood	Prostate cancer || id:ebi-a-GCST006085	Penalised weighted median	9	-0.0488007	0.0199447	0.0144131
MEGF6_eQTLGen_blood	Prostate cancer || id:ebi-a-GCST006085	Penalised weighted median	9	-0.0488007	0.0201487	0.0154342
MEGF6_eQTLGen_blood	Prostate cancer || id:ebi-a-GCST006085	Penalised weighted median	9	-0.0488007	0.0203165	0.0163047
MEGF6_eQTLGen_blood	Prostate cancer || id:ebi-a-GCST006085	Penalised weighted median	9	-0.0488007	0.0205355	0.0174822
MEGF6_eQTLGen_blood	Prostate cancer || id:ebi-a-GCST006085	Penalised weighted median	9	-0.0488007	0.0207157	0.018486
MEGF6_eQTLGen_blood	Prostate cancer || id:ebi-a-GCST006085	Weighted median	9	-0.0488007	0.0191352	0.0107629
MEGF6_eQTLGen_blood	Prostate cancer || id:ebi-a-GCST006085	Weighted median	9	-0.0488007	0.019712	0.013298
MEGF6_eQTLGen_blood	Prostate cancer || id:ebi-a-GCST006085	Weighted median	9	-0.0488007	0.0198129	0.013775
MEGF6_eQTLGen_blood	Prostate cancer || id:ebi-a-GCST006085	Weighted median	9	-0.0488007	0.0199467	0.014423
MEGF6_eQTLGen_blood	Prostate cancer || id:ebi-a-GCST006085	Weighted median	9	-0.0488007	0.0199538	0.0144577
MEGF6_eQTLGen_blood	Prostate cancer || id:ebi-a-GCST006085	Weighted median	9	-0.0488007	0.020143	0.0154051
MEGF6_eQTLGen_blood	Prostate cancer || id:ebi-a-GCST006085	Weighted mode	9	-0.0457803	0.019751	0.0490818
MEGF6_GTEx_Adipose_Visceral_Omentum	Prostate cancer || id:ebi-a-GCST006085	Wald ratio	1	-0.0945351	0.026097	0.000291827
MEGF6_GTEx_Artery_Tibial	Prostate cancer || id:ebi-a-GCST006085	Wald ratio	1	-0.143587	0.0396381	0.000291827
MEGF6_GTEx_Brain_Cortex	Prostate cancer || id:ebi-a-GCST006085	Inverse variance weighted	2	0.0526379	0.0250623	0.0357043
MEGF6_GTEx_Breast_Mammary_Tissue	Prostate cancer || id:ebi-a-GCST006085	Wald ratio	1	-0.16261	0.0448895	0.000291827
MEGF6_GTEx_Esophagus_Gastroesophageal_Junction	Prostate cancer || id:ebi-a-GCST006085	Wald ratio	1	-0.146385	0.0404104	0.000291827
MEGF6_GTEx_Esophagus_Muscularis	Prostate cancer || id:ebi-a-GCST006085	Wald ratio	1	-0.172525	0.048307	0.000355039
MEGF6_GTEx_Heart_Atrial_Appendage	Prostate cancer || id:ebi-a-GCST006085	Wald ratio	1	-0.166127	0.0458604	0.000291827
MEGF6_GTEx_Nerve_Tibial	Prostate cancer || id:ebi-a-GCST006085	Wald ratio	1	-0.116896	0.0322697	0.000291827
MEGF6_GTEx_Pancreas	Prostate cancer || id:ebi-a-GCST006085	Wald ratio	1	-0.075803	0.032333	0.0190554
MEGF6_GTEx_Skin_Not_Sun_Exposed_Suprapubic	Prostate cancer || id:ebi-a-GCST006085	Wald ratio	1	-0.118891	0.0507117	0.0190554
MEGF6_GTEx_Skin_Sun_Exposed_Lower_leg	Prostate cancer || id:ebi-a-GCST006085	Wald ratio	1	-0.187765	0.0518338	0.000291827
MEGF6_GTEx_Spleen	Prostate cancer || id:ebi-a-GCST006085	Wald ratio	1	-0.0654769	0.0279285	0.0190554
MEGF6_GTEx_Testis	Prostate cancer || id:ebi-a-GCST006085	Wald ratio	1	-0.153483	0.0376183	4.50357e-05
MEGF6_GTEx_Thyroid	Prostate cancer || id:ebi-a-GCST006085	Wald ratio	1	-0.151275	0.0423569	0.000355039
MEGF6_Yazar_et_al_CD4_NC	Prostate cancer || id:ebi-a-GCST006085	Wald ratio	1	-0.145517	0.062069	0.0190554
MEGF6_eQTLGen_blood	Prostate cancer || id:ieu-b-85	Inverse variance weighted	9	-0.0552657	0.0172013	0.00131408
MEGF6_eQTLGen_blood	Prostate cancer || id:ieu-b-85	Penalised weighted median	9	-0.0488289	0.0191261	0.0106801
MEGF6_eQTLGen_blood	Prostate cancer || id:ieu-b-85	Penalised weighted median	9	-0.0488289	0.0192565	0.011222
MEGF6_eQTLGen_blood	Prostate cancer || id:ieu-b-85	Penalised weighted median	9	-0.0488289	0.0195081	0.0123142
MEGF6_eQTLGen_blood	Prostate cancer || id:ieu-b-85	Penalised weighted median	9	-0.0488289	0.0198909	0.014095
MEGF6_eQTLGen_blood	Prostate cancer || id:ieu-b-85	Penalised weighted median	9	-0.0488289	0.0200787	0.0150211
MEGF6_eQTLGen_blood	Prostate cancer || id:ieu-b-85	Penalised weighted median	9	-0.0488289	0.0201104	0.0151804
MEGF6_eQTLGen_blood	Prostate cancer || id:ieu-b-85	Weighted median	9	-0.0488289	0.0196215	0.0128268
MEGF6_eQTLGen_blood	Prostate cancer || id:ieu-b-85	Weighted median	9	-0.0488289	0.0200873	0.0150641
MEGF6_eQTLGen_blood	Prostate cancer || id:ieu-b-85	Weighted median	9	-0.0488289	0.0201149	0.0152036
MEGF6_eQTLGen_blood	Prostate cancer || id:ieu-b-85	Weighted median	9	-0.0488289	0.0202418	0.0158532
MEGF6_eQTLGen_blood	Prostate cancer || id:ieu-b-85	Weighted median	9	-0.0488289	0.0202612	0.015954
MEGF6_eQTLGen_blood	Prostate cancer || id:ieu-b-85	Weighted median	9	-0.0488289	0.0204212	0.0167988
MEGF6_eQTLGen_blood	Prostate cancer || id:ieu-b-85	Weighted mode	9	-0.0461973	0.0192419	0.0431182
MEGF6_eQTLGen_blood	Prostate cancer || id:ieu-b-85	Weighted mode	9	-0.0461973	0.0198955	0.0487673
MEGF6_GTEx_Adipose_Visceral_Omentum	Prostate cancer || id:ieu-b-85	Wald ratio	1	-0.0945351	0.026097	0.000291827
MEGF6_GTEx_Artery_Tibial	Prostate cancer || id:ieu-b-85	Wald ratio	1	-0.143587	0.0396381	0.000291827
MEGF6_GTEx_Brain_Cortex	Prostate cancer || id:ieu-b-85	Inverse variance weighted	2	0.0526379	0.0250623	0.0357043
MEGF6_GTEx_Breast_Mammary_Tissue	Prostate cancer || id:ieu-b-85	Wald ratio	1	-0.16261	0.0448895	0.000291827
MEGF6_GTEx_Esophagus_Gastroesophageal_Junction	Prostate cancer || id:ieu-b-85	Wald ratio	1	-0.146385	0.0404104	0.000291827
MEGF6_GTEx_Esophagus_Muscularis	Prostate cancer || id:ieu-b-85	Wald ratio	1	-0.172525	0.048307	0.000355039
MEGF6_GTEx_Heart_Atrial_Appendage	Prostate cancer || id:ieu-b-85	Wald ratio	1	-0.166127	0.0458604	0.000291827
MEGF6_GTEx_Nerve_Tibial	Prostate cancer || id:ieu-b-85	Wald ratio	1	-0.116896	0.0322697	0.000291827
MEGF6_GTEx_Pancreas	Prostate cancer || id:ieu-b-85	Wald ratio	1	-0.075803	0.032333	0.0190554
MEGF6_GTEx_Skin_Not_Sun_Exposed_Suprapubic	Prostate cancer || id:ieu-b-85	Wald ratio	1	-0.118891	0.0507117	0.0190554
MEGF6_GTEx_Skin_Sun_Exposed_Lower_leg	Prostate cancer || id:ieu-b-85	Wald ratio	1	-0.187765	0.0518338	0.000291827
MEGF6_GTEx_Spleen	Prostate cancer || id:ieu-b-85	Wald ratio	1	-0.0654769	0.0279285	0.0190554
MEGF6_GTEx_Testis	Prostate cancer || id:ieu-b-85	Wald ratio	1	-0.153483	0.0376183	4.50357e-05
MEGF6_GTEx_Thyroid	Prostate cancer || id:ieu-b-85	Wald ratio	1	-0.151275	0.0423569	0.000355039
MEGF6_Yazar_et_al_CD4_NC	Prostate cancer || id:ieu-b-85	Wald ratio	1	-0.145517	0.062069	0.0190554
MEGF6_GTEx_Muscle_Skeletal	Proteasome activator complex subunit 1 || id:prot-a-2420	Wald ratio	1	0.407231	0.177122	0.021496
MEGF6_GTEx_Whole_Blood	Proteasome subunit alpha type-1 || id:prot-a-2409	Inverse variance weighted	2	-0.245882	0.122895	0.0454203
MEGF6_GTEx_Adipose_Subcutaneous	Proteasome subunit alpha type-2 || id:prot-a-2411	Wald ratio	1	-0.429827	0.195663	0.0280366
MEGF6_GTEx_Adipose_Visceral_Omentum	Proteasome subunit alpha type-2 || id:prot-a-2411	Wald ratio	1	-0.188005	0.0798888	0.0186059
MEGF6_GTEx_Artery_Tibial	Proteasome subunit alpha type-2 || id:prot-a-2411	Wald ratio	1	-0.285556	0.121341	0.0186059
MEGF6_GTEx_Breast_Mammary_Tissue	Proteasome subunit alpha type-2 || id:prot-a-2411	Wald ratio	1	-0.323387	0.137417	0.0186059
MEGF6_GTEx_Esophagus_Gastroesophageal_Junction	Proteasome subunit alpha type-2 || id:prot-a-2411	Wald ratio	1	-0.29112	0.123705	0.0186059
MEGF6_GTEx_Esophagus_Muscularis	Proteasome subunit alpha type-2 || id:prot-a-2411	Wald ratio	1	-0.290828	0.147879	0.0492217
MEGF6_GTEx_Heart_Atrial_Appendage	Proteasome subunit alpha type-2 || id:prot-a-2411	Wald ratio	1	-0.330382	0.140389	0.0186059
MEGF6_GTEx_Nerve_Tibial	Proteasome subunit alpha type-2 || id:prot-a-2411	Wald ratio	1	-0.232474	0.0987849	0.0186059
MEGF6_GTEx_Skin_Sun_Exposed_Lower_leg	Proteasome subunit alpha type-2 || id:prot-a-2411	Wald ratio	1	-0.373415	0.158675	0.0186059
MEGF6_GTEx_Testis	Proteasome subunit alpha type-2 || id:prot-a-2411	Wald ratio	1	-0.256181	0.116617	0.0280366
MEGF6_GTEx_Thyroid	Proteasome subunit alpha type-2 || id:prot-a-2411	Wald ratio	1	-0.255006	0.129664	0.0492217
MEGF6_Retinal_eQTL	Proteasome subunit alpha type-2 || id:prot-a-2411	Wald ratio	1	-0.174498	0.0760345	0.021734
MEGF6_CEREBELLUM_eQTL_MetaBrain	Protein amnionless || id:prot-a-88	Inverse variance weighted	2	-0.124274	0.0527071	0.0183823
MEGF6_GTEx_Brain_Cerebellar_Hemisphere	Protein amnionless || id:prot-a-88	Wald ratio	1	-0.152211	0.0675882	0.0243202
MEGF6_CEREBELLUM_eQTL_MetaBrain	Protein APCDD1 || id:prot-a-119	Inverse variance weighted	2	-0.111226	0.0527071	0.034835
MEGF6_CEREBELLUM_eQTL_MetaBrain	Protein CASC4 || id:prot-a-360	Inverse variance weighted	2	0.173075	0.0527071	0.0010245
MEGF6_GTEx_Adipose_Subcutaneous	Protein CASC4 || id:prot-a-360	Wald ratio	1	-0.59898	0.195663	0.00220385
MEGF6_GTEx_Adipose_Visceral_Omentum	Protein CASC4 || id:prot-a-360	Wald ratio	1	-0.226085	0.0798888	0.0046548
MEGF6_GTEx_Artery_Tibial	Protein CASC4 || id:prot-a-360	Wald ratio	1	-0.343395	0.121341	0.0046548
MEGF6_GTEx_Brain_Cerebellar_Hemisphere	Protein CASC4 || id:prot-a-360	Wald ratio	1	0.185181	0.0675882	0.00614696
MEGF6_GTEx_Brain_Cerebellum	Protein CASC4 || id:prot-a-360	Wald ratio	1	0.216412	0.0723334	0.00277274
MEGF6_GTEx_Brain_Cortex	Protein CASC4 || id:prot-a-360	Inverse variance weighted	2	0.130645	0.0666029	0.0498154
MEGF6_GTEx_Breast_Mammary_Tissue	Protein CASC4 || id:prot-a-360	Wald ratio	1	-0.388889	0.137417	0.0046548
MEGF6_GTEx_Esophagus_Gastroesophageal_Junction	Protein CASC4 || id:prot-a-360	Wald ratio	1	-0.350086	0.123705	0.0046548
MEGF6_GTEx_Esophagus_Muscularis	Protein CASC4 || id:prot-a-360	Wald ratio	1	-0.400751	0.147879	0.00672832
MEGF6_GTEx_Heart_Atrial_Appendage	Protein CASC4 || id:prot-a-360	Wald ratio	1	-0.397301	0.140389	0.0046548
MEGF6_GTEx_Nerve_Tibial	Protein CASC4 || id:prot-a-360	Wald ratio	1	-0.279561	0.0987849	0.0046548
MEGF6_GTEx_Skin_Sun_Exposed_Lower_leg	Protein CASC4 || id:prot-a-360	Wald ratio	1	-0.44905	0.158675	0.0046548
MEGF6_GTEx_Testis	Protein CASC4 || id:prot-a-360	Wald ratio	1	-0.356998	0.116617	0.00220385
MEGF6_GTEx_Thyroid	Protein CASC4 || id:prot-a-360	Wald ratio	1	-0.35139	0.129664	0.00672832
MEGF6_GTEx_Adipose_Subcutaneous	Protein CEI || id:prot-a-316	Wald ratio	1	0.581307	0.195663	0.00296863
MEGF6_GTEx_Adipose_Visceral_Omentum	Protein CEI || id:prot-a-316	Wald ratio	1	0.167766	0.0798888	0.0357288
MEGF6_GTEx_Artery_Tibial	Protein CEI || id:prot-a-316	Wald ratio	1	0.254816	0.121341	0.0357288
MEGF6_GTEx_Breast_Mammary_Tissue	Protein CEI || id:prot-a-316	Wald ratio	1	0.288575	0.137417	0.0357288
MEGF6_GTEx_Esophagus_Gastroesophageal_Junction	Protein CEI || id:prot-a-316	Wald ratio	1	0.259781	0.123705	0.0357288
MEGF6_GTEx_Esophagus_Muscularis	Protein CEI || id:prot-a-316	Wald ratio	1	0.340614	0.147879	0.0212601
MEGF6_GTEx_Heart_Atrial_Appendage	Protein CEI || id:prot-a-316	Wald ratio	1	0.294817	0.140389	0.0357288
MEGF6_GTEx_Nerve_Tibial	Protein CEI || id:prot-a-316	Wald ratio	1	0.207448	0.0987849	0.0357288
MEGF6_GTEx_Skin_Sun_Exposed_Lower_leg	Protein CEI || id:prot-a-316	Wald ratio	1	0.333217	0.158675	0.0357288
MEGF6_GTEx_Testis	Protein CEI || id:prot-a-316	Wald ratio	1	0.346465	0.116617	0.00296863
MEGF6_GTEx_Thyroid	Protein CEI || id:prot-a-316	Wald ratio	1	0.29866	0.129664	0.0212601
MEGF6_CORTEX_eQTL_MetaBrain	Protein crumbs homolog 1 || id:prot-a-652	Wald ratio	1	-0.195204	0.0813133	0.0163664
MEGF6_GTEx_Brain_Cortex	Protein crumbs homolog 1 || id:prot-a-652	Inverse variance weighted	2	-0.148973	0.0748322	0.0465076
MEGF6_CEREBELLUM_eQTL_MetaBrain	Protein deglycase DJ-1 || id:prot-a-2180	Inverse variance weighted	2	0.106202	0.0527071	0.043911
MEGF6_GTEx_Brain_Putamen_basal_ganglia	Protein deglycase DJ-1 || id:prot-a-2180	Wald ratio	1	0.176039	0.0777846	0.023626
MEGF6_GTEx_Esophagus_Muscularis	Protein deglycase DJ-1 || id:prot-a-2180	Wald ratio	1	-0.308081	0.147879	0.0372209
MEGF6_GTEx_Pancreas	Protein deglycase DJ-1 || id:prot-a-2180	Wald ratio	1	-0.180706	0.0916103	0.048547
MEGF6_GTEx_Skin_Not_Sun_Exposed_Suprapubic	Protein deglycase DJ-1 || id:prot-a-2180	Wald ratio	1	-0.283422	0.143683	0.048547
MEGF6_GTEx_Spleen	Protein deglycase DJ-1 || id:prot-a-2180	Wald ratio	1	-0.15609	0.0791309	0.048547
MEGF6_GTEx_Thyroid	Protein deglycase DJ-1 || id:prot-a-2180	Wald ratio	1	-0.270134	0.129664	0.0372209
MEGF6_GTEx_Whole_Blood	Protein deglycase DJ-1 || id:prot-a-2180	Inverse variance weighted	2	-0.257794	0.122895	0.0359345
MEGF6_Yazar_et_al_CD4_NC	Protein deglycase DJ-1 || id:prot-a-2180	Wald ratio	1	-0.346897	0.175862	0.048547
MEGF6_GTEx_Muscle_Skeletal	Protein deglycase DJ-1 || id:prot-a-2181	Wald ratio	1	0.378623	0.176873	0.0323025
MEGF6_Retinal_eQTL	Protein deglycase DJ-1 || id:prot-a-2181	Wald ratio	1	0.205899	0.0760345	0.00676972
MEGF6_GTEx_Heart_Left_Ventricle	Protein delta homolog 1 || id:prot-a-827	Wald ratio	1	-0.237257	0.118172	0.0446728
MEGF6_CORTEX_eQTL_MetaBrain	Protein delta homolog 2 || id:prot-a-829	Wald ratio	1	0.215793	0.0813133	0.00795801
MEGF6_FUSION_muscle	Protein delta homolog 2 || id:prot-a-829	Wald ratio	1	-0.0896525	0.0438657	0.0409737
MEGF6_GTEx_Adipose_Subcutaneous	Protein delta homolog 2 || id:prot-a-829	Wald ratio	1	-0.592668	0.195663	0.00245338
MEGF6_GTEx_Adipose_Visceral_Omentum	Protein delta homolog 2 || id:prot-a-829	Wald ratio	1	-0.224754	0.0798888	0.00490308
MEGF6_GTEx_Artery_Tibial	Protein delta homolog 2 || id:prot-a-829	Wald ratio	1	-0.341373	0.121341	0.00490308
MEGF6_GTEx_Brain_Cortex	Protein delta homolog 2 || id:prot-a-829	Inverse variance weighted	2	0.195323	0.0666029	0.00336082
MEGF6_GTEx_Breast_Mammary_Tissue	Protein delta homolog 2 || id:prot-a-829	Wald ratio	1	-0.386599	0.137417	0.00490308
MEGF6_GTEx_Esophagus_Gastroesophageal_Junction	Protein delta homolog 2 || id:prot-a-829	Wald ratio	1	-0.348024	0.123705	0.00490308
MEGF6_GTEx_Esophagus_Muscularis	Protein delta homolog 2 || id:prot-a-829	Wald ratio	1	-0.507224	0.147879	0.000603581
MEGF6_GTEx_Heart_Atrial_Appendage	Protein delta homolog 2 || id:prot-a-829	Wald ratio	1	-0.394961	0.140389	0.00490308
MEGF6_GTEx_Nerve_Tibial	Protein delta homolog 2 || id:prot-a-829	Wald ratio	1	-0.277915	0.0987849	0.00490308
MEGF6_GTEx_Skin_Sun_Exposed_Lower_leg	Protein delta homolog 2 || id:prot-a-829	Wald ratio	1	-0.446405	0.158675	0.00490308
MEGF6_GTEx_Testis	Protein delta homolog 2 || id:prot-a-829	Wald ratio	1	-0.353236	0.116617	0.00245338
MEGF6_GTEx_Thyroid	Protein delta homolog 2 || id:prot-a-829	Wald ratio	1	-0.444748	0.129664	0.000603581
MEGF6_METSIM_eQTL	Protein delta homolog 2 || id:prot-a-829	Wald ratio	1	-0.0764003	0.0373816	0.0409737
MEGF6_GTEx_Lung	Protein DGCR14 || id:prot-a-808	Wald ratio	1	-0.303628	0.129913	0.0194306
MEGF6_GTEx_Muscle_Skeletal	Protein DGCR6 || id:prot-a-810	Wald ratio	1	0.36718	0.177122	0.0381691
MEGF6_Retinal_eQTL	Protein disulfide-isomerase A5 || id:prot-a-2233	Wald ratio	1	0.159022	0.0760345	0.0364882
MEGF6_CORTEX_eQTL_MetaBrain	Protein dpy-30 homolog || id:prot-a-862	Wald ratio	1	0.249413	0.0813133	0.00215996
MEGF6_FUSION_muscle	Protein dpy-30 homolog || id:prot-a-862	Wald ratio	1	-0.1023	0.0438657	0.0196945
MEGF6_GTEx_Adipose_Subcutaneous	Protein dpy-30 homolog || id:prot-a-862	Wald ratio	1	-0.486632	0.195663	0.012879
MEGF6_GTEx_Adipose_Visceral_Omentum	Protein dpy-30 homolog || id:prot-a-862	Wald ratio	1	-0.247922	0.0798888	0.00191354
MEGF6_GTEx_Artery_Tibial	Protein dpy-30 homolog || id:prot-a-862	Wald ratio	1	-0.376562	0.121341	0.00191354
MEGF6_GTEx_Brain_Cortex	Protein dpy-30 homolog || id:prot-a-862	Inverse variance weighted	2	0.214057	0.070289	0.00232385
MEGF6_GTEx_Breast_Mammary_Tissue	Protein dpy-30 homolog || id:prot-a-862	Wald ratio	1	-0.42645	0.137417	0.00191354
MEGF6_GTEx_Esophagus_Gastroesophageal_Junction	Protein dpy-30 homolog || id:prot-a-862	Wald ratio	1	-0.383899	0.123705	0.00191354
MEGF6_GTEx_Esophagus_Muscularis	Protein dpy-30 homolog || id:prot-a-862	Wald ratio	1	-0.416032	0.147879	0.00490308
MEGF6_GTEx_Heart_Atrial_Appendage	Protein dpy-30 homolog || id:prot-a-862	Wald ratio	1	-0.435674	0.140389	0.00191354
MEGF6_GTEx_Heart_Left_Ventricle	Protein dpy-30 homolog || id:prot-a-862	Wald ratio	1	-0.246382	0.118172	0.0370746
MEGF6_GTEx_Nerve_Tibial	Protein dpy-30 homolog || id:prot-a-862	Wald ratio	1	-0.306563	0.0987849	0.00191354
MEGF6_GTEx_Skin_Sun_Exposed_Lower_leg	Protein dpy-30 homolog || id:prot-a-862	Wald ratio	1	-0.492421	0.158675	0.00191354
MEGF6_GTEx_Testis	Protein dpy-30 homolog || id:prot-a-862	Wald ratio	1	-0.290037	0.116617	0.012879
MEGF6_GTEx_Thyroid	Protein dpy-30 homolog || id:prot-a-862	Wald ratio	1	-0.364788	0.129664	0.00490308
MEGF6_METSIM_eQTL	Protein dpy-30 homolog || id:prot-a-862	Wald ratio	1	-0.0871782	0.0373816	0.0196945
MEGF6_eQTLGen_blood	Protein eva-1 homolog C || id:prot-a-995	Penalised weighted median	9	0.11972	0.0534215	0.0250228
MEGF6_eQTLGen_blood	Protein eva-1 homolog C || id:prot-a-995	Penalised weighted median	9	0.11972	0.0543388	0.0275793
MEGF6_eQTLGen_blood	Protein eva-1 homolog C || id:prot-a-995	Penalised weighted median	9	0.11972	0.0549635	0.0293929
MEGF6_eQTLGen_blood	Protein eva-1 homolog C || id:prot-a-995	Penalised weighted median	9	0.11972	0.0552826	0.0303413
MEGF6_eQTLGen_blood	Protein eva-1 homolog C || id:prot-a-995	Penalised weighted median	9	0.11972	0.0553128	0.0304321
MEGF6_eQTLGen_blood	Protein eva-1 homolog C || id:prot-a-995	Penalised weighted median	9	0.11972	0.0574069	0.0370268
MEGF6_eQTLGen_blood	Protein eva-1 homolog C || id:prot-a-995	Weighted median	9	0.119659	0.0549355	0.0293926
MEGF6_eQTLGen_blood	Protein eva-1 homolog C || id:prot-a-995	Weighted median	9	0.119659	0.055929	0.0323962
MEGF6_eQTLGen_blood	Protein eva-1 homolog C || id:prot-a-995	Weighted median	9	0.119659	0.0563881	0.0338322
MEGF6_eQTLGen_blood	Protein eva-1 homolog C || id:prot-a-995	Weighted median	9	0.119659	0.0569097	0.0354993
MEGF6_eQTLGen_blood	Protein eva-1 homolog C || id:prot-a-995	Weighted median	9	0.119659	0.0574681	0.0373254
MEGF6_eQTLGen_blood	Protein eva-1 homolog C || id:prot-a-995	Weighted median	9	0.119659	0.0574761	0.0373518
MEGF6_GTEx_Pancreas	Protein eva-1 homolog C || id:prot-a-995	Wald ratio	1	0.182502	0.0916103	0.0463538
MEGF6_GTEx_Skin_Not_Sun_Exposed_Suprapubic	Protein eva-1 homolog C || id:prot-a-995	Wald ratio	1	0.286239	0.143683	0.0463538
MEGF6_GTEx_Spleen	Protein eva-1 homolog C || id:prot-a-995	Wald ratio	1	0.157641	0.0791309	0.0463538
MEGF6_Yazar_et_al_CD4_NC	Protein eva-1 homolog C || id:prot-a-995	Wald ratio	1	0.350345	0.175862	0.0463538
MEGF6_CORTEX_eQTL_MetaBrain	Protein eva-1 homolog C || id:prot-a-996	Wald ratio	1	-0.18087	0.0813133	0.0261243
MEGF6_CORTEX_eQTL_MetaBrain	Protein EVI2B || id:prot-a-997	Wald ratio	1	-0.205108	0.0813133	0.0116545
MEGF6_eQTLGen_blood	Protein EVI2B || id:prot-a-997	Penalised weighted median	9	0.15078	0.0556807	0.00677037
MEGF6_eQTLGen_blood	Protein EVI2B || id:prot-a-997	Penalised weighted median	9	0.15078	0.0573179	0.00852375
MEGF6_eQTLGen_blood	Protein EVI2B || id:prot-a-997	Penalised weighted median	9	0.15078	0.0575699	0.008817
MEGF6_eQTLGen_blood	Protein EVI2B || id:prot-a-997	Penalised weighted median	9	0.15078	0.0576764	0.00894274
MEGF6_eQTLGen_blood	Protein EVI2B || id:prot-a-997	Penalised weighted median	9	0.15078	0.0579189	0.0092334
MEGF6_eQTLGen_blood	Protein EVI2B || id:prot-a-997	Penalised weighted median	9	0.15078	0.0604652	0.0126434
MEGF6_eQTLGen_blood	Protein EVI2B || id:prot-a-997	Penalised weighted median	9	0.15078	0.0609674	0.013394
MEGF6_eQTLGen_blood	Protein EVI2B || id:prot-a-997	Weighted median	9	0.133536	0.0564294	0.0179609
MEGF6_eQTLGen_blood	Protein EVI2B || id:prot-a-997	Weighted median	9	0.133536	0.0565956	0.0183011
MEGF6_eQTLGen_blood	Protein EVI2B || id:prot-a-997	Weighted median	9	0.133536	0.0568262	0.0187787
MEGF6_eQTLGen_blood	Protein EVI2B || id:prot-a-997	Weighted median	9	0.133536	0.0578595	0.021003
MEGF6_eQTLGen_blood	Protein EVI2B || id:prot-a-997	Weighted median	9	0.133536	0.0581658	0.0216885
MEGF6_eQTLGen_blood	Protein EVI2B || id:prot-a-997	Weighted median	9	0.133536	0.0588138	0.0231784
MEGF6_eQTLGen_blood	Protein EVI2B || id:prot-a-997	Weighted median	9	0.133536	0.0604696	0.0272226
MEGF6_eQTLGen_blood	Protein EVI2B || id:prot-a-997	Weighted mode	9	0.164927	0.0584079	0.022366
MEGF6_eQTLGen_blood	Protein EVI2B || id:prot-a-997	Weighted mode	9	0.164927	0.0589225	0.0232322
MEGF6_eQTLGen_blood	Protein EVI2B || id:prot-a-997	Weighted mode	9	0.164927	0.0592294	0.0237576
MEGF6_eQTLGen_blood	Protein EVI2B || id:prot-a-997	Weighted mode	9	0.164927	0.0599548	0.0250261
MEGF6_eQTLGen_blood	Protein EVI2B || id:prot-a-997	Weighted mode	9	0.164927	0.0612164	0.0273202
MEGF6_eQTLGen_blood	Protein EVI2B || id:prot-a-997	Weighted mode	9	0.164927	0.0629683	0.0306886
MEGF6_eQTLGen_blood	Protein EVI2B || id:prot-a-997	Weighted mode	9	0.164927	0.0655975	0.0361327
MEGF6_FUSION_muscle	Protein EVI2B || id:prot-a-997	Wald ratio	1	0.133998	0.0438657	0.00225252
MEGF6_GTEx_Brain_Cerebellar_Hemisphere	Protein EVI2B || id:prot-a-997	Wald ratio	1	0.137924	0.0675882	0.0412856
MEGF6_GTEx_Brain_Cerebellum	Protein EVI2B || id:prot-a-997	Wald ratio	1	0.175835	0.0723334	0.0150616
MEGF6_GTEx_Brain_Nucleus_accumbens_basal_ganglia	Protein EVI2B || id:prot-a-997	Wald ratio	1	0.16508	0.0678783	0.0150157
MEGF6_GTEx_Brain_Putamen_basal_ganglia	Protein EVI2B || id:prot-a-997	Wald ratio	1	-0.203929	0.0777846	0.00874897
MEGF6_GTEx_Lung	Protein EVI2B || id:prot-a-997	Wald ratio	1	-0.300641	0.129913	0.0206581
MEGF6_GTEx_Pancreas	Protein EVI2B || id:prot-a-997	Wald ratio	1	0.243935	0.0916103	0.00775061
MEGF6_GTEx_Skin_Not_Sun_Exposed_Suprapubic	Protein EVI2B || id:prot-a-997	Wald ratio	1	0.382591	0.143683	0.00775061
MEGF6_GTEx_Spleen	Protein EVI2B || id:prot-a-997	Wald ratio	1	0.210705	0.0791309	0.00775061
MEGF6_METSIM_eQTL	Protein EVI2B || id:prot-a-997	Wald ratio	1	0.114191	0.0373816	0.00225252
MEGF6_Yazar_et_al_CD4_NC	Protein EVI2B || id:prot-a-997	Wald ratio	1	0.468276	0.175862	0.00775061
MEGF6_FUSION_muscle	Protein FAM107A || id:prot-a-1020	Wald ratio	1	0.0920539	0.0438657	0.0358575
MEGF6_GTEx_Brain_Putamen_basal_ganglia	Protein FAM107A || id:prot-a-1020	Wald ratio	1	-0.20879	0.0777846	0.00727013
MEGF6_GTEx_Esophagus_Mucosa	Protein FAM107A || id:prot-a-1020	Inverse variance weighted	2	0.194728	0.0964428	0.0434759
MEGF6_METSIM_eQTL	Protein FAM107A || id:prot-a-1020	Wald ratio	1	0.0784468	0.0373816	0.0358575
MEGF6_GTEx_Brain_Cortex	Protein FAM107B || id:prot-a-1022	Inverse variance weighted	2	-0.148098	0.0666029	0.0261759
MEGF6_eQTLGen_blood	Protein FAM163A || id:prot-a-1027	Inverse variance weighted	9	0.121013	0.0478345	0.0114119
MEGF6_eQTLGen_blood	Protein FAM163A || id:prot-a-1027	Penalised weighted median	9	0.132545	0.0554954	0.0169225
MEGF6_eQTLGen_blood	Protein FAM163A || id:prot-a-1027	Penalised weighted median	9	0.132545	0.0557737	0.0174792
MEGF6_eQTLGen_blood	Protein FAM163A || id:prot-a-1027	Penalised weighted median	9	0.132545	0.0559494	0.0178359
MEGF6_eQTLGen_blood	Protein FAM163A || id:prot-a-1027	Penalised weighted median	9	0.132545	0.0561328	0.0182124
MEGF6_eQTLGen_blood	Protein FAM163A || id:prot-a-1027	Penalised weighted median	9	0.132545	0.0561997	0.0183511
MEGF6_eQTLGen_blood	Protein FAM163A || id:prot-a-1027	Penalised weighted median	9	0.132545	0.0573262	0.0207715
MEGF6_eQTLGen_blood	Protein FAM163A || id:prot-a-1027	Penalised weighted median	9	0.132545	0.0597112	0.026435
MEGF6_eQTLGen_blood	Protein FAM163A || id:prot-a-1027	Weighted median	9	0.132545	0.0550515	0.0160556
MEGF6_eQTLGen_blood	Protein FAM163A || id:prot-a-1027	Weighted median	9	0.132545	0.0553805	0.0166955
MEGF6_eQTLGen_blood	Protein FAM163A || id:prot-a-1027	Weighted median	9	0.132545	0.0554329	0.0167987
MEGF6_eQTLGen_blood	Protein FAM163A || id:prot-a-1027	Weighted median	9	0.132545	0.0558252	0.0175832
MEGF6_eQTLGen_blood	Protein FAM163A || id:prot-a-1027	Weighted median	9	0.132545	0.0558438	0.0176209
MEGF6_eQTLGen_blood	Protein FAM163A || id:prot-a-1027	Weighted median	9	0.132545	0.0565111	0.0190035
MEGF6_eQTLGen_blood	Protein FAM163A || id:prot-a-1027	Weighted median	9	0.132545	0.0576433	0.0214826
MEGF6_eQTLGen_blood	Protein FAM163A || id:prot-a-1027	Weighted mode	9	0.137263	0.0559526	0.0397376
MEGF6_eQTLGen_blood	Protein FAM163A || id:prot-a-1027	Weighted mode	9	0.137263	0.056008	0.0398884
MEGF6_eQTLGen_blood	Protein FAM163A || id:prot-a-1027	Weighted mode	9	0.137263	0.0582016	0.0460725
MEGF6_FUSION_muscle	Protein FAM163A || id:prot-a-1027	Wald ratio	1	0.0864506	0.0437056	0.0479262
MEGF6_GTEx_Pancreas	Protein FAM163A || id:prot-a-1027	Wald ratio	1	0.210524	0.0916103	0.0215596
MEGF6_GTEx_Skin_Not_Sun_Exposed_Suprapubic	Protein FAM163A || id:prot-a-1027	Wald ratio	1	0.330189	0.143683	0.0215596
MEGF6_GTEx_Spleen	Protein FAM163A || id:prot-a-1027	Wald ratio	1	0.181846	0.0791309	0.0215596
MEGF6_METSIM_eQTL	Protein FAM163A || id:prot-a-1027	Wald ratio	1	0.0736718	0.0372452	0.0479262
MEGF6_Yazar_et_al_CD4_NC	Protein FAM163A || id:prot-a-1027	Wald ratio	1	0.404138	0.175862	0.0215596
MEGF6_GTEx_Lung	Protein FAM171B || id:prot-a-1030	Wald ratio	1	-0.306614	0.129913	0.0182674
MEGF6_GTEx_Brain_Cortex	Protein FAM172A || id:prot-a-1032	Inverse variance weighted	2	-0.140335	0.0666029	0.0351144
MEGF6_Retinal_eQTL	Protein FAM173A || id:prot-a-1033	Wald ratio	1	-0.149602	0.0760345	0.0491197
MEGF6_CORTEX_eQTL_MetaBrain	Protein FAM177A1 || id:prot-a-1037	Wald ratio	1	0.15976	0.0813133	0.0494439
MEGF6_GTEx_Brain_Cortex	Protein FAM177A1 || id:prot-a-1037	Inverse variance weighted	2	0.1413	0.0666961	0.0341269
MEGF6_GTEx_Adipose_Subcutaneous	Protein FAM189A2 || id:prot-a-1038	Wald ratio	1	-0.388169	0.195663	0.0472702
MEGF6_GTEx_Adipose_Visceral_Omentum	Protein FAM189A2 || id:prot-a-1038	Wald ratio	1	-0.166968	0.0798888	0.0366178
MEGF6_GTEx_Artery_Tibial	Protein FAM189A2 || id:prot-a-1038	Wald ratio	1	-0.253603	0.121341	0.0366178
MEGF6_GTEx_Breast_Mammary_Tissue	Protein FAM189A2 || id:prot-a-1038	Wald ratio	1	-0.287201	0.137417	0.0366178
MEGF6_GTEx_Esophagus_Gastroesophageal_Junction	Protein FAM189A2 || id:prot-a-1038	Wald ratio	1	-0.258544	0.123705	0.0366178
MEGF6_GTEx_Esophagus_Muscularis	Protein FAM189A2 || id:prot-a-1038	Wald ratio	1	-0.369204	0.147879	0.0125367
MEGF6_GTEx_Heart_Atrial_Appendage	Protein FAM189A2 || id:prot-a-1038	Wald ratio	1	-0.293413	0.140389	0.0366178
MEGF6_GTEx_Muscle_Skeletal	Protein FAM189A2 || id:prot-a-1038	Wald ratio	1	-0.467433	0.177122	0.008314
MEGF6_GTEx_Nerve_Tibial	Protein FAM189A2 || id:prot-a-1038	Wald ratio	1	-0.206461	0.0987849	0.0366178
MEGF6_GTEx_Skin_Sun_Exposed_Lower_leg	Protein FAM189A2 || id:prot-a-1038	Wald ratio	1	-0.33163	0.158675	0.0366178
MEGF6_GTEx_Testis	Protein FAM189A2 || id:prot-a-1038	Wald ratio	1	-0.231353	0.116617	0.0472702
MEGF6_GTEx_Thyroid	Protein FAM189A2 || id:prot-a-1038	Wald ratio	1	-0.323728	0.129664	0.0125367
MEGF6_CORTEX_eQTL_MetaBrain	Protein FAM19A2 || id:prot-a-1040	Wald ratio	1	-0.189992	0.0813133	0.0194632
MEGF6_GTEx_Brain_Nucleus_accumbens_basal_ganglia	Protein FAM19A3 || id:prot-a-1041	Wald ratio	1	0.16508	0.0678783	0.0150157
MEGF6_GTEx_Lung	Protein FAM19A3 || id:prot-a-1041	Wald ratio	1	-0.316569	0.129913	0.0148186
MEGF6_GTEx_Adipose_Subcutaneous	Protein FAM19A4 || id:prot-a-1042	Wald ratio	1	-0.431089	0.195663	0.0275788
MEGF6_GTEx_Adipose_Visceral_Omentum	Protein FAM19A4 || id:prot-a-1042	Wald ratio	1	-0.242329	0.0798888	0.00241868
MEGF6_GTEx_Artery_Tibial	Protein FAM19A4 || id:prot-a-1042	Wald ratio	1	-0.368068	0.121341	0.00241868
MEGF6_GTEx_Brain_Putamen_basal_ganglia	Protein FAM19A4 || id:prot-a-1042	Wald ratio	1	0.203673	0.0777846	0.00883377
MEGF6_GTEx_Breast_Mammary_Tissue	Protein FAM19A4 || id:prot-a-1042	Wald ratio	1	-0.416831	0.137417	0.00241868
MEGF6_GTEx_Esophagus_Gastroesophageal_Junction	Protein FAM19A4 || id:prot-a-1042	Wald ratio	1	-0.375239	0.123705	0.00241868
MEGF6_GTEx_Esophagus_Muscularis	Protein FAM19A4 || id:prot-a-1042	Wald ratio	1	-0.427369	0.147879	0.00385242
MEGF6_GTEx_Heart_Atrial_Appendage	Protein FAM19A4 || id:prot-a-1042	Wald ratio	1	-0.425847	0.140389	0.00241868
MEGF6_GTEx_Nerve_Tibial	Protein FAM19A4 || id:prot-a-1042	Wald ratio	1	-0.299648	0.0987849	0.00241868
MEGF6_GTEx_Skin_Sun_Exposed_Lower_leg	Protein FAM19A4 || id:prot-a-1042	Wald ratio	1	-0.481313	0.158675	0.00241868
MEGF6_GTEx_Testis	Protein FAM19A4 || id:prot-a-1042	Wald ratio	1	-0.256933	0.116617	0.0275788
MEGF6_GTEx_Thyroid	Protein FAM19A4 || id:prot-a-1042	Wald ratio	1	-0.374729	0.129664	0.00385242
MEGF6_CORTEX_eQTL_MetaBrain	Protein FAM209B || id:prot-a-1044	Wald ratio	1	-0.190774	0.0813133	0.0189683
MEGF6_GTEx_Brain_Cerebellar_Hemisphere	Protein G6b || id:prot-a-1160	Wald ratio	1	0.168696	0.0675882	0.0125626
MEGF6_GTEx_Brain_Cerebellum	Protein G6b || id:prot-a-1160	Wald ratio	1	0.154664	0.0723334	0.0324996
MEGF6_GTEx_Muscle_Skeletal	Protein G6b || id:prot-a-1160	Wald ratio	1	0.45997	0.177122	0.00940665
MEGF6_CORTEX_eQTL_MetaBrain	Protein GPR107 || id:prot-a-1261	Wald ratio	1	-0.170185	0.0813133	0.0363537
MEGF6_GTEx_Brain_Cerebellar_Hemisphere	Protein jagged-2 || id:prot-a-1597	Wald ratio	1	0.151112	0.0675882	0.0253667
MEGF6_GTEx_Brain_Cerebellum	Protein jagged-2 || id:prot-a-1597	Wald ratio	1	0.155546	0.0726274	0.0322176
MEGF6_GTEx_Esophagus_Muscularis	Protein jagged-2 || id:prot-a-1597	Wald ratio	1	0.311038	0.147879	0.0354366
MEGF6_GTEx_Thyroid	Protein jagged-2 || id:prot-a-1597	Wald ratio	1	0.272727	0.129664	0.0354366
MEGF6_GTEx_Adipose_Subcutaneous	Protein JTB || id:prot-a-1604	Wald ratio	1	-0.45318	0.195663	0.0205512
MEGF6_GTEx_Testis	Protein JTB || id:prot-a-1604	Wald ratio	1	-0.270099	0.116617	0.0205512
MEGF6_Retinal_eQTL	Protein kinase C zeta type || id:prot-a-2373	Wald ratio	1	-0.160592	0.0760345	0.0346784
MEGF6_CEREBELLUM_eQTL_MetaBrain	Protein Largen || id:prot-a-2386	Inverse variance weighted	2	0.124104	0.0527071	0.0185428
MEGF6_GTEx_Brain_Cerebellar_Hemisphere	Protein Largen || id:prot-a-2386	Wald ratio	1	0.153035	0.0675882	0.0235601
MEGF6_eQTLGen_blood	Protein LDOC1 || id:prot-a-1718	Inverse variance weighted	9	-0.0938444	0.0478335	0.0497747
MEGF6_CORTEX_eQTL_MetaBrain	Protein lin-7 homolog B || id:prot-a-1748	Wald ratio	1	0.169142	0.0813133	0.0375138
MEGF6_GTEx_Brain_Cortex	Protein lin-7 homolog B || id:prot-a-1748	Inverse variance weighted	2	0.202702	0.0666029	0.00233889
MEGF6_GTEx_Brain_Nucleus_accumbens_basal_ganglia	Protein NDNF || id:prot-a-2019	Wald ratio	1	-0.187616	0.0678783	0.00570975
MEGF6_GTEx_Lung	Protein NDNF || id:prot-a-2019	Wald ratio	1	0.322542	0.129913	0.0130369
MEGF6_GTEx_Whole_Blood	Protein NDNF || id:prot-a-2019	Inverse variance weighted	2	0.290963	0.138905	0.0361988
MEGF6_GTEx_Lung	Protein NDRG4 || id:prot-a-2020	Wald ratio	1	-0.266794	0.129913	0.0400106
MEGF6_GTEx_Adipose_Subcutaneous	Protein NOV homolog || id:prot-a-2069	Wald ratio	1	-0.434876	0.195663	0.0262441
MEGF6_GTEx_Adipose_Visceral_Omentum	Protein NOV homolog || id:prot-a-2069	Wald ratio	1	-0.164837	0.0798888	0.039081
MEGF6_GTEx_Artery_Tibial	Protein NOV homolog || id:prot-a-2069	Wald ratio	1	-0.250367	0.121341	0.039081
MEGF6_GTEx_Breast_Mammary_Tissue	Protein NOV homolog || id:prot-a-2069	Wald ratio	1	-0.283537	0.137417	0.039081
MEGF6_GTEx_Esophagus_Gastroesophageal_Junction	Protein NOV homolog || id:prot-a-2069	Wald ratio	1	-0.255245	0.123705	0.039081
MEGF6_GTEx_Esophagus_Muscularis	Protein NOV homolog || id:prot-a-2069	Wald ratio	1	-0.30463	0.147879	0.0393985
MEGF6_GTEx_Heart_Atrial_Appendage	Protein NOV homolog || id:prot-a-2069	Wald ratio	1	-0.289669	0.140389	0.039081
MEGF6_GTEx_Nerve_Tibial	Protein NOV homolog || id:prot-a-2069	Wald ratio	1	-0.203826	0.0987849	0.039081
MEGF6_GTEx_Skin_Sun_Exposed_Lower_leg	Protein NOV homolog || id:prot-a-2069	Wald ratio	1	-0.327399	0.158675	0.039081
MEGF6_GTEx_Testis	Protein NOV homolog || id:prot-a-2069	Wald ratio	1	-0.25919	0.116617	0.0262441
MEGF6_GTEx_Thyroid	Protein NOV homolog || id:prot-a-2069	Wald ratio	1	-0.267108	0.129664	0.0393985
MEGF6_GTEx_Adipose_Subcutaneous	Protein O-linked-mannose beta-1,4-N-acetylglucosaminyltransferase 2 || id:prot-a-2329	Wald ratio	1	-0.537757	0.195663	0.00598893
MEGF6_GTEx_Adipose_Visceral_Omentum	Protein O-linked-mannose beta-1,4-N-acetylglucosaminyltransferase 2 || id:prot-a-2329	Wald ratio	1	-0.161642	0.0798888	0.0430388
MEGF6_GTEx_Artery_Tibial	Protein O-linked-mannose beta-1,4-N-acetylglucosaminyltransferase 2 || id:prot-a-2329	Wald ratio	1	-0.245513	0.121341	0.0430388
MEGF6_GTEx_Breast_Mammary_Tissue	Protein O-linked-mannose beta-1,4-N-acetylglucosaminyltransferase 2 || id:prot-a-2329	Wald ratio	1	-0.27804	0.137417	0.0430388
MEGF6_GTEx_Esophagus_Gastroesophageal_Junction	Protein O-linked-mannose beta-1,4-N-acetylglucosaminyltransferase 2 || id:prot-a-2329	Wald ratio	1	-0.250297	0.123705	0.0430388
MEGF6_GTEx_Esophagus_Muscularis	Protein O-linked-mannose beta-1,4-N-acetylglucosaminyltransferase 2 || id:prot-a-2329	Wald ratio	1	-0.29625	0.147879	0.0451415
MEGF6_GTEx_Heart_Atrial_Appendage	Protein O-linked-mannose beta-1,4-N-acetylglucosaminyltransferase 2 || id:prot-a-2329	Wald ratio	1	-0.284054	0.140389	0.0430388
MEGF6_GTEx_Nerve_Tibial	Protein O-linked-mannose beta-1,4-N-acetylglucosaminyltransferase 2 || id:prot-a-2329	Wald ratio	1	-0.199875	0.0987849	0.0430388
MEGF6_GTEx_Skin_Sun_Exposed_Lower_leg	Protein O-linked-mannose beta-1,4-N-acetylglucosaminyltransferase 2 || id:prot-a-2329	Wald ratio	1	-0.321052	0.158675	0.0430388
MEGF6_GTEx_Testis	Protein O-linked-mannose beta-1,4-N-acetylglucosaminyltransferase 2 || id:prot-a-2329	Wald ratio	1	-0.320508	0.116617	0.00598893
MEGF6_GTEx_Thyroid	Protein O-linked-mannose beta-1,4-N-acetylglucosaminyltransferase 2 || id:prot-a-2329	Wald ratio	1	-0.25976	0.129664	0.0451415
MEGF6_GTEx_Brain_Nucleus_accumbens_basal_ganglia	Protein p13 MTCP-1 || id:prot-a-1960	Wald ratio	1	0.197933	0.0678783	0.00354551
MEGF6_GTEx_Lung	Protein p13 MTCP-1 || id:prot-a-1960	Wald ratio	1	-0.293673	0.129913	0.023788
MEGF6_GTEx_Brain_Nucleus_accumbens_basal_ganglia	Protein RIC-3 || id:prot-a-2543	Wald ratio	1	-0.171053	0.0678783	0.0117355
MEGF6_GTEx_Lung	Protein S100-A12 || id:prot-a-2615	Wald ratio	1	-0.281229	0.129913	0.0304068
MEGF6_CORTEX_eQTL_MetaBrain	Protein S100-A13 || id:prot-a-2616	Wald ratio	1	-0.201198	0.0813133	0.0133476
MEGF6_FUSION_muscle	Protein S100-A13 || id:prot-a-2616	Wald ratio	1	0.113827	0.0438657	0.00946211
MEGF6_METSIM_eQTL	Protein S100-A13 || id:prot-a-2616	Wald ratio	1	0.0970012	0.0373816	0.00946211
MEGF6_GTEx_Adipose_Visceral_Omentum	Protein S100-A4 || id:prot-a-2618	Wald ratio	1	-0.179217	0.0798888	0.0248753
MEGF6_GTEx_Artery_Tibial	Protein S100-A4 || id:prot-a-2618	Wald ratio	1	-0.272208	0.121341	0.0248753
MEGF6_GTEx_Breast_Mammary_Tissue	Protein S100-A4 || id:prot-a-2618	Wald ratio	1	-0.308272	0.137417	0.0248753
MEGF6_GTEx_Esophagus_Gastroesophageal_Junction	Protein S100-A4 || id:prot-a-2618	Wald ratio	1	-0.277512	0.123705	0.0248753
MEGF6_GTEx_Heart_Atrial_Appendage	Protein S100-A4 || id:prot-a-2618	Wald ratio	1	-0.314939	0.140389	0.0248753
MEGF6_GTEx_Muscle_Skeletal	Protein S100-A4 || id:prot-a-2618	Wald ratio	1	0.374891	0.177122	0.0342961
MEGF6_GTEx_Nerve_Tibial	Protein S100-A4 || id:prot-a-2618	Wald ratio	1	-0.221608	0.0987849	0.0248753
MEGF6_GTEx_Skin_Sun_Exposed_Lower_leg	Protein S100-A4 || id:prot-a-2618	Wald ratio	1	-0.35596	0.158675	0.0248753
MEGF6_GTEx_Brain_Cerebellar_Hemisphere	Protein S100-A9 || id:prot-a-2622	Wald ratio	1	0.141496	0.0675882	0.0363049
MEGF6_GTEx_Lung	Protein S100-A9 || id:prot-a-2622	Wald ratio	1	-0.319556	0.129913	0.0139026
MEGF6_GTEx_Lung	Protein SCO1 homolog, mitochondrial || id:prot-a-2653	Wald ratio	1	0.315574	0.129913	0.0151356
MEGF6_GTEx_Brain_Putamen_basal_ganglia	Protein SEC13 homolog || id:prot-a-2659	Wald ratio	1	0.268664	0.0777846	0.000552445
MEGF6_GTEx_Adipose_Subcutaneous	Protein shisa-3 homolog || id:prot-a-2720	Wald ratio	1	0.511247	0.195663	0.00897767
MEGF6_GTEx_Brain_Putamen_basal_ganglia	Protein shisa-3 homolog || id:prot-a-2720	Wald ratio	1	-0.183971	0.0777846	0.0180237
MEGF6_GTEx_Testis	Protein shisa-3 homolog || id:prot-a-2720	Wald ratio	1	0.304708	0.116617	0.00897767
MEGF6_GTEx_Muscle_Skeletal	Protein SPACA7 || id:prot-a-2805	Wald ratio	1	0.360214	0.177122	0.0419811
MEGF6_CEREBELLUM_eQTL_MetaBrain	Protein syndesmos || id:prot-a-2127	Inverse variance weighted	2	0.125665	0.0561009	0.0250915
MEGF6_CORTEX_eQTL_MetaBrain	Protein syndesmos || id:prot-a-2127	Wald ratio	1	0.185822	0.0813133	0.0222978
MEGF6_eQTLGen_blood	Protein syndesmos || id:prot-a-2127	Inverse variance weighted	9	-0.124829	0.0587546	0.033622
MEGF6_FUSION_muscle	Protein syndesmos || id:prot-a-2127	Wald ratio	1	-0.0938149	0.0438657	0.0324611
MEGF6_GTEx_Brain_Cortex	Protein syndesmos || id:prot-a-2127	Inverse variance weighted	2	0.187657	0.0666029	0.0048392
MEGF6_METSIM_eQTL	Protein syndesmos || id:prot-a-2127	Wald ratio	1	-0.0799475	0.0373816	0.0324611
MEGF6_GTEx_Lung	Protein TMEPAI || id:prot-a-2311	Wald ratio	1	0.302134	0.129913	0.0200361
MEGF6_eQTLGen_blood	Protein turtle homolog A || id:prot-a-1463	Penalised weighted median	9	-0.127919	0.0554495	0.0210576
MEGF6_eQTLGen_blood	Protein turtle homolog A || id:prot-a-1463	Penalised weighted median	9	-0.127919	0.056643	0.0239243
MEGF6_eQTLGen_blood	Protein turtle homolog A || id:prot-a-1463	Penalised weighted median	9	-0.127919	0.0570328	0.0249027
MEGF6_eQTLGen_blood	Protein turtle homolog A || id:prot-a-1463	Penalised weighted median	9	-0.127919	0.0574631	0.0260068
MEGF6_eQTLGen_blood	Protein turtle homolog A || id:prot-a-1463	Penalised weighted median	9	-0.127919	0.0577724	0.0268154
MEGF6_eQTLGen_blood	Protein turtle homolog A || id:prot-a-1463	Penalised weighted median	9	-0.127919	0.0579188	0.0272026
MEGF6_eQTLGen_blood	Protein turtle homolog A || id:prot-a-1463	Penalised weighted median	9	-0.127919	0.0581327	0.0277735
MEGF6_eQTLGen_blood	Protein turtle homolog A || id:prot-a-1463	Weighted median	9	-0.127399	0.0561858	0.0233627
MEGF6_eQTLGen_blood	Protein turtle homolog A || id:prot-a-1463	Weighted median	9	-0.127399	0.0568627	0.0250612
MEGF6_eQTLGen_blood	Protein turtle homolog A || id:prot-a-1463	Weighted median	9	-0.127399	0.0571702	0.0258533
MEGF6_eQTLGen_blood	Protein turtle homolog A || id:prot-a-1463	Weighted median	9	-0.127399	0.0580131	0.0280896
MEGF6_eQTLGen_blood	Protein turtle homolog A || id:prot-a-1463	Weighted median	9	-0.127399	0.0583149	0.0289133
MEGF6_eQTLGen_blood	Protein turtle homolog A || id:prot-a-1463	Weighted median	9	-0.127399	0.0599201	0.0334916
MEGF6_eQTLGen_blood	Protein turtle homolog A || id:prot-a-1463	Weighted median	9	-0.127399	0.060447	0.035065
MEGF6_GTEx_Adipose_Subcutaneous	Protein turtle homolog A || id:prot-a-1463	Wald ratio	1	0.429827	0.195663	0.0280366
MEGF6_GTEx_Brain_Putamen_basal_ganglia	Protein turtle homolog A || id:prot-a-1463	Wald ratio	1	-0.212372	0.0777846	0.00632838
MEGF6_GTEx_Esophagus_Muscularis	Protein turtle homolog A || id:prot-a-1463	Wald ratio	1	0.357866	0.147879	0.0155205
MEGF6_GTEx_Pancreas	Protein turtle homolog A || id:prot-a-1463	Wald ratio	1	-0.19328	0.0916103	0.0348752
MEGF6_GTEx_Skin_Not_Sun_Exposed_Suprapubic	Protein turtle homolog A || id:prot-a-1463	Wald ratio	1	-0.303143	0.143683	0.0348752
MEGF6_GTEx_Spleen	Protein turtle homolog A || id:prot-a-1463	Wald ratio	1	-0.166951	0.0791309	0.0348752
MEGF6_GTEx_Testis	Protein turtle homolog A || id:prot-a-1463	Wald ratio	1	0.256181	0.116617	0.0280366
MEGF6_GTEx_Thyroid	Protein turtle homolog A || id:prot-a-1463	Wald ratio	1	0.313787	0.129664	0.0155205
MEGF6_Yazar_et_al_CD4_NC	Protein turtle homolog A || id:prot-a-1463	Wald ratio	1	-0.371034	0.175862	0.0348752
MEGF6_CEREBELLUM_eQTL_MetaBrain	Protein tyrosine phosphatase type IVA 2 || id:prot-a-2436	Inverse variance weighted	2	0.10975	0.0527071	0.0373179
MEGF6_CORTEX_eQTL_MetaBrain	Protein tyrosine phosphatase type IVA 2 || id:prot-a-2436	Wald ratio	1	0.165233	0.0813133	0.0421485
MEGF6_GTEx_Adipose_Subcutaneous	Protein tyrosine phosphatase type IVA 2 || id:prot-a-2436	Wald ratio	1	-0.432982	0.195663	0.0269043
MEGF6_GTEx_Adipose_Visceral_Omentum	Protein tyrosine phosphatase type IVA 2 || id:prot-a-2436	Wald ratio	1	-0.185076	0.0798888	0.0205219
MEGF6_GTEx_Artery_Tibial	Protein tyrosine phosphatase type IVA 2 || id:prot-a-2436	Wald ratio	1	-0.281107	0.121341	0.0205219
MEGF6_GTEx_Brain_Cortex	Protein tyrosine phosphatase type IVA 2 || id:prot-a-2436	Inverse variance weighted	2	0.180679	0.0666029	0.00667225
MEGF6_GTEx_Breast_Mammary_Tissue	Protein tyrosine phosphatase type IVA 2 || id:prot-a-2436	Wald ratio	1	-0.318349	0.137417	0.0205219
MEGF6_GTEx_Esophagus_Gastroesophageal_Junction	Protein tyrosine phosphatase type IVA 2 || id:prot-a-2436	Wald ratio	1	-0.286584	0.123705	0.0205219
MEGF6_GTEx_Esophagus_Muscularis	Protein tyrosine phosphatase type IVA 2 || id:prot-a-2436	Wald ratio	1	-0.331248	0.147879	0.0250909
MEGF6_GTEx_Heart_Atrial_Appendage	Protein tyrosine phosphatase type IVA 2 || id:prot-a-2436	Wald ratio	1	-0.325234	0.140389	0.0205219
MEGF6_GTEx_Nerve_Tibial	Protein tyrosine phosphatase type IVA 2 || id:prot-a-2436	Wald ratio	1	-0.228852	0.0987849	0.0205219
MEGF6_GTEx_Skin_Sun_Exposed_Lower_leg	Protein tyrosine phosphatase type IVA 2 || id:prot-a-2436	Wald ratio	1	-0.367597	0.158675	0.0205219
MEGF6_GTEx_Testis	Protein tyrosine phosphatase type IVA 2 || id:prot-a-2436	Wald ratio	1	-0.258062	0.116617	0.0269043
MEGF6_GTEx_Thyroid	Protein tyrosine phosphatase type IVA 2 || id:prot-a-2436	Wald ratio	1	-0.290448	0.129664	0.0250909
MEGF6_GTEx_Brain_Putamen_basal_ganglia	Protein unc-13 homolog A || id:prot-a-3165	Wald ratio	1	0.158128	0.0777846	0.0420632
MEGF6_eQTLGen_blood	Protein YIPF6 || id:prot-a-3246	Inverse variance weighted	9	-0.131863	0.0478316	0.00583679
MEGF6_eQTLGen_blood	Protein YIPF6 || id:prot-a-3246	Penalised weighted median	9	-0.12681	0.0546334	0.0202808
MEGF6_eQTLGen_blood	Protein YIPF6 || id:prot-a-3246	Penalised weighted median	9	-0.12681	0.055902	0.0233025
MEGF6_eQTLGen_blood	Protein YIPF6 || id:prot-a-3246	Penalised weighted median	9	-0.12681	0.0559954	0.0235339
MEGF6_eQTLGen_blood	Protein YIPF6 || id:prot-a-3246	Penalised weighted median	9	-0.12681	0.0565169	0.024848
MEGF6_eQTLGen_blood	Protein YIPF6 || id:prot-a-3246	Penalised weighted median	9	-0.12681	0.0569278	0.0259098
MEGF6_eQTLGen_blood	Protein YIPF6 || id:prot-a-3246	Penalised weighted median	9	-0.12681	0.0583598	0.0297876
MEGF6_eQTLGen_blood	Protein YIPF6 || id:prot-a-3246	Penalised weighted median	9	-0.12681	0.0583718	0.0298212
MEGF6_eQTLGen_blood	Protein YIPF6 || id:prot-a-3246	Weighted median	9	-0.12681	0.0548881	0.0208692
MEGF6_eQTLGen_blood	Protein YIPF6 || id:prot-a-3246	Weighted median	9	-0.12681	0.0551791	0.0215528
MEGF6_eQTLGen_blood	Protein YIPF6 || id:prot-a-3246	Weighted median	9	-0.12681	0.0561899	0.0240195
MEGF6_eQTLGen_blood	Protein YIPF6 || id:prot-a-3246	Weighted median	9	-0.12681	0.0562766	0.0242377
MEGF6_eQTLGen_blood	Protein YIPF6 || id:prot-a-3246	Weighted median	9	-0.12681	0.0564507	0.024679
MEGF6_eQTLGen_blood	Protein YIPF6 || id:prot-a-3246	Weighted median	9	-0.12681	0.0565017	0.0248092
MEGF6_eQTLGen_blood	Protein YIPF6 || id:prot-a-3246	Weighted median	9	-0.12681	0.0566309	0.0251403
MEGF6_GTEx_Pancreas	Protein YIPF6 || id:prot-a-3246	Wald ratio	1	-0.186454	0.0916103	0.0418213
MEGF6_GTEx_Skin_Not_Sun_Exposed_Suprapubic	Protein YIPF6 || id:prot-a-3246	Wald ratio	1	-0.292437	0.143683	0.0418213
MEGF6_GTEx_Spleen	Protein YIPF6 || id:prot-a-3246	Wald ratio	1	-0.161055	0.0791309	0.0418213
MEGF6_GTEx_Whole_Blood	Protein YIPF6 || id:prot-a-3246	Inverse variance weighted	2	-0.245287	0.122895	0.0459447
MEGF6_Yazar_et_al_CD4_NC	Protein YIPF6 || id:prot-a-3246	Wald ratio	1	-0.357931	0.175862	0.0418213
MEGF6_GTEx_Adipose_Visceral_Omentum	Protein Z-dependent protease inhibitor || id:prot-a-2689	Wald ratio	1	-0.192798	0.0798888	0.0158074
MEGF6_GTEx_Artery_Tibial	Protein Z-dependent protease inhibitor || id:prot-a-2689	Wald ratio	1	-0.292836	0.121341	0.0158074
MEGF6_GTEx_Breast_Mammary_Tissue	Protein Z-dependent protease inhibitor || id:prot-a-2689	Wald ratio	1	-0.331632	0.137417	0.0158074
MEGF6_GTEx_Esophagus_Gastroesophageal_Junction	Protein Z-dependent protease inhibitor || id:prot-a-2689	Wald ratio	1	-0.298542	0.123705	0.0158074
MEGF6_GTEx_Heart_Atrial_Appendage	Protein Z-dependent protease inhibitor || id:prot-a-2689	Wald ratio	1	-0.338805	0.140389	0.0158074
MEGF6_GTEx_Nerve_Tibial	Protein Z-dependent protease inhibitor || id:prot-a-2689	Wald ratio	1	-0.238401	0.0987849	0.0158074
MEGF6_GTEx_Skin_Sun_Exposed_Lower_leg	Protein Z-dependent protease inhibitor || id:prot-a-2689	Wald ratio	1	-0.382935	0.158675	0.0158074
MEGF6_eQTLGen_blood	Protein-glutamine gamma-glutamyltransferase 2 levels || id:ebi-a-GCST90010177	Inverse variance weighted	9	-0.192537	0.0835076	0.0211318
MEGF6_Retinal_eQTL	Protein-tyrosine sulfotransferase 2 || id:prot-a-3093	Wald ratio	1	0.150723	0.0760345	0.0474456
MEGF6_CORTEX_eQTL_MetaBrain	Proteinase-activated receptor 1 levels || id:ebi-a-GCST90010156	Wald ratio	1	-0.275441	0.113411	0.0151536
MEGF6_eQTLGen_blood	Proteinase-activated receptor 1 levels || id:ebi-a-GCST90010156	Penalised weighted median	9	0.199727	0.0912605	0.0286305
MEGF6_eQTLGen_blood	Proteinase-activated receptor 1 levels || id:ebi-a-GCST90010156	Penalised weighted median	9	0.199727	0.0927332	0.0312574
MEGF6_eQTLGen_blood	Proteinase-activated receptor 1 levels || id:ebi-a-GCST90010156	Penalised weighted median	9	0.199727	0.0942824	0.0341419
MEGF6_eQTLGen_blood	Proteinase-activated receptor 1 levels || id:ebi-a-GCST90010156	Penalised weighted median	9	0.199727	0.0948081	0.0351484
MEGF6_eQTLGen_blood	Proteinase-activated receptor 1 levels || id:ebi-a-GCST90010156	Penalised weighted median	9	0.199727	0.0953332	0.0361674
MEGF6_eQTLGen_blood	Proteinase-activated receptor 1 levels || id:ebi-a-GCST90010156	Penalised weighted median	9	0.199727	0.0970916	0.0396767
MEGF6_eQTLGen_blood	Proteinase-activated receptor 1 levels || id:ebi-a-GCST90010156	Weighted median	9	0.199727	0.0927223	0.0312375
MEGF6_eQTLGen_blood	Proteinase-activated receptor 1 levels || id:ebi-a-GCST90010156	Weighted median	9	0.199727	0.0934011	0.0324859
MEGF6_eQTLGen_blood	Proteinase-activated receptor 1 levels || id:ebi-a-GCST90010156	Weighted median	9	0.199727	0.0943605	0.0342907
MEGF6_eQTLGen_blood	Proteinase-activated receptor 1 levels || id:ebi-a-GCST90010156	Weighted median	9	0.199727	0.0946001	0.0347485
MEGF6_eQTLGen_blood	Proteinase-activated receptor 1 levels || id:ebi-a-GCST90010156	Weighted median	9	0.199727	0.0955136	0.0365206
MEGF6_eQTLGen_blood	Proteinase-activated receptor 1 levels || id:ebi-a-GCST90010156	Weighted median	9	0.199727	0.0971059	0.039706
MEGF6_FUSION_muscle	Proteinase-activated receptor 1 levels || id:ebi-a-GCST90010156	Wald ratio	1	0.161466	0.0655289	0.0137382
MEGF6_GTEx_Adipose_Visceral_Omentum	Proteinase-activated receptor 1 levels || id:ebi-a-GCST90010156	Wald ratio	1	0.266805	0.121054	0.027524
MEGF6_GTEx_Artery_Tibial	Proteinase-activated receptor 1 levels || id:ebi-a-GCST90010156	Wald ratio	1	0.405243	0.183866	0.027524
MEGF6_GTEx_Breast_Mammary_Tissue	Proteinase-activated receptor 1 levels || id:ebi-a-GCST90010156	Wald ratio	1	0.458931	0.208226	0.027524
MEGF6_GTEx_Esophagus_Gastroesophageal_Junction	Proteinase-activated receptor 1 levels || id:ebi-a-GCST90010156	Wald ratio	1	0.413138	0.187449	0.027524
MEGF6_GTEx_Esophagus_Muscularis	Proteinase-activated receptor 1 levels || id:ebi-a-GCST90010156	Wald ratio	1	0.491013	0.224073	0.0284296
MEGF6_GTEx_Heart_Atrial_Appendage	Proteinase-activated receptor 1 levels || id:ebi-a-GCST90010156	Wald ratio	1	0.468857	0.21273	0.027524
MEGF6_GTEx_Nerve_Tibial	Proteinase-activated receptor 1 levels || id:ebi-a-GCST90010156	Wald ratio	1	0.329912	0.149688	0.027524
MEGF6_GTEx_Pancreas	Proteinase-activated receptor 1 levels || id:ebi-a-GCST90010156	Wald ratio	1	0.313617	0.152422	0.0396326
MEGF6_GTEx_Skin_Not_Sun_Exposed_Suprapubic	Proteinase-activated receptor 1 levels || id:ebi-a-GCST90010156	Wald ratio	1	0.491882	0.239061	0.0396326
MEGF6_GTEx_Skin_Sun_Exposed_Lower_leg	Proteinase-activated receptor 1 levels || id:ebi-a-GCST90010156	Wald ratio	1	0.529926	0.240438	0.027524
MEGF6_GTEx_Spleen	Proteinase-activated receptor 1 levels || id:ebi-a-GCST90010156	Wald ratio	1	0.270895	0.131659	0.0396326
MEGF6_GTEx_Testis	Proteinase-activated receptor 1 levels || id:ebi-a-GCST90010156	Wald ratio	1	0.386818	0.178896	0.0305991
MEGF6_GTEx_Thyroid	Proteinase-activated receptor 1 levels || id:ebi-a-GCST90010156	Wald ratio	1	0.430534	0.196474	0.0284296
MEGF6_METSIM_eQTL	Proteinase-activated receptor 1 levels || id:ebi-a-GCST90010156	Wald ratio	1	0.137598	0.0558426	0.0137382
MEGF6_Yazar_et_al_CD4_NC	Proteinase-activated receptor 1 levels || id:ebi-a-GCST90010156	Wald ratio	1	0.602043	0.292601	0.0396326
MEGF6_GTEx_Adipose_Visceral_Omentum	Prothrombin time || id:bbj-a-47	Wald ratio	1	-0.0939492	0.0334201	0.00493639
MEGF6_GTEx_Artery_Tibial	Prothrombin time || id:bbj-a-47	Wald ratio	1	-0.142697	0.050761	0.00493639
MEGF6_GTEx_Breast_Mammary_Tissue	Prothrombin time || id:bbj-a-47	Wald ratio	1	-0.161602	0.057486	0.00493639
MEGF6_GTEx_Esophagus_Gastroesophageal_Junction	Prothrombin time || id:bbj-a-47	Wald ratio	1	-0.145477	0.05175	0.00493639
MEGF6_GTEx_Esophagus_Muscularis	Prothrombin time || id:bbj-a-47	Wald ratio	1	-0.185538	0.0631442	0.00329986
MEGF6_GTEx_Heart_Atrial_Appendage	Prothrombin time || id:bbj-a-47	Wald ratio	1	-0.165097	0.0587294	0.00493639
MEGF6_GTEx_Nerve_Tibial	Prothrombin time || id:bbj-a-47	Wald ratio	1	-0.116171	0.041325	0.00493639
MEGF6_GTEx_Skin_Sun_Exposed_Lower_leg	Prothrombin time || id:bbj-a-47	Wald ratio	1	-0.186602	0.0663789	0.00493639
MEGF6_GTEx_Thyroid	Prothrombin time || id:bbj-a-47	Wald ratio	1	-0.162685	0.0553666	0.00329986
MEGF6_GTEx_Brain_Cortex	Proto-oncogene tyrosine-protein kinase Src levels || id:ebi-a-GCST90012003	Inverse variance weighted	2	0.067167	0.0314299	0.0325949
MEGF6_GTEx_Adipose_Subcutaneous	Protocadherin alpha-7 || id:prot-a-2200	Wald ratio	1	0.453811	0.195663	0.0203758
MEGF6_GTEx_Brain_Cerebellar_Hemisphere	Protocadherin alpha-7 || id:prot-a-2200	Wald ratio	1	0.166223	0.0675882	0.0139189
MEGF6_GTEx_Esophagus_Muscularis	Protocadherin alpha-7 || id:prot-a-2200	Wald ratio	1	0.309559	0.147879	0.0363194
MEGF6_GTEx_Testis	Protocadherin alpha-7 || id:prot-a-2200	Wald ratio	1	0.270476	0.116617	0.0203758
MEGF6_GTEx_Thyroid	Protocadherin alpha-7 || id:prot-a-2200	Wald ratio	1	0.27143	0.129664	0.0363194
MEGF6_CORTEX_eQTL_MetaBrain	Protocadherin beta-10 || id:prot-a-2202	Wald ratio	1	-0.178003	0.0813133	0.0285894
MEGF6_GTEx_Adipose_Subcutaneous	Protocadherin beta-10 || id:prot-a-2202	Wald ratio	1	0.56111	0.195663	0.00413413
MEGF6_GTEx_Adipose_Visceral_Omentum	Protocadherin beta-10 || id:prot-a-2202	Wald ratio	1	0.297186	0.0798888	0.000199223
MEGF6_GTEx_Artery_Tibial	Protocadherin beta-10 || id:prot-a-2202	Wald ratio	1	0.451389	0.121341	0.000199223
MEGF6_GTEx_Brain_Cortex	Protocadherin beta-10 || id:prot-a-2202	Inverse variance weighted	2	-0.151148	0.0666961	0.0234379
MEGF6_GTEx_Breast_Mammary_Tissue	Protocadherin beta-10 || id:prot-a-2202	Wald ratio	1	0.51119	0.137417	0.000199223
MEGF6_GTEx_Esophagus_Gastroesophageal_Junction	Protocadherin beta-10 || id:prot-a-2202	Wald ratio	1	0.460183	0.123705	0.000199223
MEGF6_GTEx_Esophagus_Muscularis	Protocadherin beta-10 || id:prot-a-2202	Wald ratio	1	0.518068	0.147879	0.000459474
MEGF6_GTEx_Heart_Atrial_Appendage	Protocadherin beta-10 || id:prot-a-2202	Wald ratio	1	0.522247	0.140389	0.000199223
MEGF6_GTEx_Lung	Protocadherin beta-10 || id:prot-a-2202	Wald ratio	1	0.260821	0.129913	0.0446791
MEGF6_GTEx_Nerve_Tibial	Protocadherin beta-10 || id:prot-a-2202	Wald ratio	1	0.36748	0.0987849	0.000199223
MEGF6_GTEx_Skin_Sun_Exposed_Lower_leg	Protocadherin beta-10 || id:prot-a-2202	Wald ratio	1	0.59027	0.158675	0.000199223
MEGF6_GTEx_Testis	Protocadherin beta-10 || id:prot-a-2202	Wald ratio	1	0.334427	0.116617	0.00413413
MEGF6_GTEx_Thyroid	Protocadherin beta-10 || id:prot-a-2202	Wald ratio	1	0.454257	0.129664	0.000459474
MEGF6_GTEx_Adipose_Subcutaneous	Protocadherin-9 || id:prot-a-2197	Wald ratio	1	-0.524502	0.195663	0.00734804
MEGF6_GTEx_Adipose_Visceral_Omentum	Protocadherin-9 || id:prot-a-2197	Wald ratio	1	-0.172294	0.0798888	0.0310316
MEGF6_GTEx_Artery_Tibial	Protocadherin-9 || id:prot-a-2197	Wald ratio	1	-0.261692	0.121341	0.0310316
MEGF6_GTEx_Breast_Mammary_Tissue	Protocadherin-9 || id:prot-a-2197	Wald ratio	1	-0.296362	0.137417	0.0310316
MEGF6_GTEx_Esophagus_Gastroesophageal_Junction	Protocadherin-9 || id:prot-a-2197	Wald ratio	1	-0.266791	0.123705	0.0310316
MEGF6_GTEx_Esophagus_Muscularis	Protocadherin-9 || id:prot-a-2197	Wald ratio	1	-0.381034	0.147879	0.00997581
MEGF6_GTEx_Heart_Atrial_Appendage	Protocadherin-9 || id:prot-a-2197	Wald ratio	1	-0.302772	0.140389	0.0310316
MEGF6_GTEx_Nerve_Tibial	Protocadherin-9 || id:prot-a-2197	Wald ratio	1	-0.213046	0.0987849	0.0310316
MEGF6_GTEx_Skin_Sun_Exposed_Lower_leg	Protocadherin-9 || id:prot-a-2197	Wald ratio	1	-0.342209	0.158675	0.0310316
MEGF6_GTEx_Testis	Protocadherin-9 || id:prot-a-2197	Wald ratio	1	-0.312608	0.116617	0.00734804
MEGF6_GTEx_Thyroid	Protocadherin-9 || id:prot-a-2197	Wald ratio	1	-0.334101	0.129664	0.00997581
MEGF6_GTEx_Muscle_Skeletal	Protozoal diseases || id:finn-b-AB1_PROTOZOAL	Wald ratio	1	-2.83495	0.943572	0.00266034
MEGF6_CORTEX_eQTL_MetaBrain	Protrudin || id:prot-a-3257	Wald ratio	1	0.210581	0.0813133	0.00960474
MEGF6_GTEx_Brain_Cortex	Protrudin || id:prot-a-3257	Inverse variance weighted	2	0.200683	0.0666029	0.00258576
MEGF6_CEREBELLUM_eQTL_MetaBrain	proxy-NASH_UKB00027	Inverse variance weighted	2	0.144641	0.047939	0.00255133
MEGF6_eQTLGen_blood	proxy-NASH_UKB00027	Inverse variance weighted	9	-0.0992923	0.0432909	0.0218131
MEGF6_eQTLGen_blood	proxy-NASH_UKB00027	Penalised weighted median	9	-0.0975602	0.0497663	0.0499528
MEGF6_GTEx_Brain_Cerebellar_Hemisphere	proxy-NASH_UKB00027	Wald ratio	1	0.151109	0.0617575	0.0144125
MEGF6_GTEx_Brain_Cerebellum	proxy-NASH_UKB00027	Wald ratio	1	0.144956	0.0672765	0.031191
MEGF6_GTEx_Brain_Cortex	proxy-NASH_UKB00027	Inverse variance weighted	2	0.137359	0.0607249	0.0236976
MEGF6_GTEx_Brain_Nucleus_accumbens_basal_ganglia	proxy-NASH_UKB00027	Wald ratio	1	0.168863	0.062346	0.00675931
MEGF6_GTEx_Brain_Putamen_basal_ganglia	proxy-NASH_UKB00027	Wald ratio	1	0.157683	0.0719776	0.0284717
MEGF6_GTEx_Heart_Left_Ventricle	proxy-NASH_UKB00027	Wald ratio	1	-0.245358	0.107345	0.0222722
MEGF6_GTEx_Lung	proxy-NASH_UKB00027	Wald ratio	1	-0.293003	0.118288	0.013248
MEGF6_GTEx_Whole_Blood	proxy-NASH_UKB00027	Inverse variance weighted	2	-0.32083	0.111569	0.00403221
MEGF6_GTEx_Adipose_Visceral_Omentum	proxy-PF-ILD_UKB00028	Wald ratio	1	-0.235012	0.0854839	0.00597412
MEGF6_GTEx_Artery_Tibial	proxy-PF-ILD_UKB00028	Wald ratio	1	-0.356954	0.129839	0.00597412
MEGF6_GTEx_Breast_Mammary_Tissue	proxy-PF-ILD_UKB00028	Wald ratio	1	-0.404245	0.147041	0.00597412
MEGF6_GTEx_Esophagus_Gastroesophageal_Junction	proxy-PF-ILD_UKB00028	Wald ratio	1	-0.363909	0.132369	0.00597412
MEGF6_GTEx_Esophagus_Muscularis	proxy-PF-ILD_UKB00028	Wald ratio	1	-0.439051	0.158262	0.00553379
MEGF6_GTEx_Heart_Atrial_Appendage	proxy-PF-ILD_UKB00028	Wald ratio	1	-0.412988	0.150221	0.00597412
MEGF6_GTEx_Nerve_Tibial	proxy-PF-ILD_UKB00028	Wald ratio	1	-0.2906	0.105704	0.00597412
MEGF6_GTEx_Skin_Sun_Exposed_Lower_leg	proxy-PF-ILD_UKB00028	Wald ratio	1	-0.46678	0.169788	0.00597412
MEGF6_GTEx_Thyroid	proxy-PF-ILD_UKB00028	Wald ratio	1	-0.384972	0.138769	0.00553379
MEGF6_Retinal_eQTL	Pruritus || id:finn-b-L12_PRURITUS	Wald ratio	1	-0.276999	0.13906	0.0463781
MEGF6_GTEx_Adipose_Subcutaneous	Pseudouridine || id:met-a-574	Wald ratio	1	0.0252468	0.0107299	0.0186256
MEGF6_GTEx_Testis	Pseudouridine || id:met-a-574	Wald ratio	1	0.0150473	0.00639511	0.0186256
MEGF6_GTEx_Brain_Nucleus_accumbens_basal_ganglia	Psoriasis (vulgaris), strict definition || id:finn-b-PSORI_STRICT	Wald ratio	1	0.424647	0.21178	0.0449493
MEGF6_GTEx_Whole_Blood	Psoriasis (vulgaris), strict definition || id:finn-b-PSORI_STRICT	Inverse variance weighted	2	-0.886676	0.377261	0.0187583
MEGF6_Retinal_eQTL	Psoriasis (vulgaris), strict definition || id:finn-b-PSORI_STRICT	Wald ratio	1	0.575081	0.276326	0.0374185
MEGF6_eQTLGen_blood	Psoriasis vulgaris || id:finn-b-L12_PSORI_VULG	MR Egger	9	0.263701	0.101977	0.0361614
MEGF6_CORTEX_eQTL_MetaBrain	Psoriatic and enteropathic arthropathies || id:finn-b-PSOR_ENTE_ARTHR	Wald ratio	1	-0.361219	0.0998173	0.000295973
MEGF6_eQTLGen_blood	Psoriatic and enteropathic arthropathies || id:finn-b-PSOR_ENTE_ARTHR	Penalised weighted median	9	0.240293	0.0776316	0.00196613
MEGF6_eQTLGen_blood	Psoriatic and enteropathic arthropathies || id:finn-b-PSOR_ENTE_ARTHR	Penalised weighted median	9	0.240293	0.0781335	0.00210209
MEGF6_eQTLGen_blood	Psoriatic and enteropathic arthropathies || id:finn-b-PSOR_ENTE_ARTHR	Penalised weighted median	9	0.240293	0.0790829	0.00237762
MEGF6_eQTLGen_blood	Psoriatic and enteropathic arthropathies || id:finn-b-PSOR_ENTE_ARTHR	Penalised weighted median	9	0.240293	0.0797217	0.002577
MEGF6_eQTLGen_blood	Psoriatic and enteropathic arthropathies || id:finn-b-PSOR_ENTE_ARTHR	Penalised weighted median	9	0.240293	0.0798935	0.0026326
MEGF6_eQTLGen_blood	Psoriatic and enteropathic arthropathies || id:finn-b-PSOR_ENTE_ARTHR	Penalised weighted median	9	0.240293	0.0800228	0.00267499
MEGF6_eQTLGen_blood	Psoriatic and enteropathic arthropathies || id:finn-b-PSOR_ENTE_ARTHR	Penalised weighted median	9	0.240293	0.0836014	0.00404958
MEGF6_eQTLGen_blood	Psoriatic and enteropathic arthropathies || id:finn-b-PSOR_ENTE_ARTHR	Weighted median	9	0.22887	0.0791473	0.00383172
MEGF6_eQTLGen_blood	Psoriatic and enteropathic arthropathies || id:finn-b-PSOR_ENTE_ARTHR	Weighted median	9	0.22887	0.0803504	0.00439404
MEGF6_eQTLGen_blood	Psoriatic and enteropathic arthropathies || id:finn-b-PSOR_ENTE_ARTHR	Weighted median	9	0.22887	0.080461	0.00444844
MEGF6_eQTLGen_blood	Psoriatic and enteropathic arthropathies || id:finn-b-PSOR_ENTE_ARTHR	Weighted median	9	0.22887	0.0811807	0.00481346
MEGF6_eQTLGen_blood	Psoriatic and enteropathic arthropathies || id:finn-b-PSOR_ENTE_ARTHR	Weighted median	9	0.22887	0.0813799	0.00491796
MEGF6_eQTLGen_blood	Psoriatic and enteropathic arthropathies || id:finn-b-PSOR_ENTE_ARTHR	Weighted median	9	0.22887	0.0814766	0.00496921
MEGF6_eQTLGen_blood	Psoriatic and enteropathic arthropathies || id:finn-b-PSOR_ENTE_ARTHR	Weighted median	9	0.22887	0.0832026	0.00594592
MEGF6_eQTLGen_blood	Psoriatic and enteropathic arthropathies || id:finn-b-PSOR_ENTE_ARTHR	Weighted mode	9	0.241444	0.0797322	0.0163543
MEGF6_eQTLGen_blood	Psoriatic and enteropathic arthropathies || id:finn-b-PSOR_ENTE_ARTHR	Weighted mode	9	0.241444	0.0812194	0.0177965
MEGF6_eQTLGen_blood	Psoriatic and enteropathic arthropathies || id:finn-b-PSOR_ENTE_ARTHR	Weighted mode	9	0.241444	0.0823251	0.0189165
MEGF6_eQTLGen_blood	Psoriatic and enteropathic arthropathies || id:finn-b-PSOR_ENTE_ARTHR	Weighted mode	9	0.241444	0.0835547	0.0202098
MEGF6_eQTLGen_blood	Psoriatic and enteropathic arthropathies || id:finn-b-PSOR_ENTE_ARTHR	Weighted mode	9	0.241444	0.0844361	0.0211679
MEGF6_eQTLGen_blood	Psoriatic and enteropathic arthropathies || id:finn-b-PSOR_ENTE_ARTHR	Weighted mode	9	0.241444	0.085088	0.0218931
MEGF6_eQTLGen_blood	Psoriatic and enteropathic arthropathies || id:finn-b-PSOR_ENTE_ARTHR	Weighted mode	9	0.241444	0.0872673	0.02442
MEGF6_FUSION_muscle	Psoriatic and enteropathic arthropathies || id:finn-b-PSOR_ENTE_ARTHR	Wald ratio	1	0.151609	0.0584342	0.0094723
MEGF6_GTEx_Brain_Putamen_basal_ganglia	Psoriatic and enteropathic arthropathies || id:finn-b-PSOR_ENTE_ARTHR	Wald ratio	1	-0.240518	0.11028	0.0291853
MEGF6_GTEx_Esophagus_Mucosa	Psoriatic and enteropathic arthropathies || id:finn-b-PSOR_ENTE_ARTHR	Inverse variance weighted	2	0.336642	0.12783	0.00845068
MEGF6_GTEx_Heart_Left_Ventricle	Psoriatic and enteropathic arthropathies || id:finn-b-PSOR_ENTE_ARTHR	Wald ratio	1	0.379154	0.161061	0.0185672
MEGF6_GTEx_Pancreas	Psoriatic and enteropathic arthropathies || id:finn-b-PSOR_ENTE_ARTHR	Wald ratio	1	0.372908	0.125021	0.00285663
MEGF6_GTEx_Skin_Not_Sun_Exposed_Suprapubic	Psoriatic and enteropathic arthropathies || id:finn-b-PSOR_ENTE_ARTHR	Wald ratio	1	0.584874	0.196085	0.00285663
MEGF6_GTEx_Spleen	Psoriatic and enteropathic arthropathies || id:finn-b-PSOR_ENTE_ARTHR	Wald ratio	1	0.322109	0.10799	0.00285663
MEGF6_METSIM_eQTL	Psoriatic and enteropathic arthropathies || id:finn-b-PSOR_ENTE_ARTHR	Wald ratio	1	0.129198	0.0497967	0.0094723
MEGF6_Yazar_et_al_CD4_NC	Psoriatic and enteropathic arthropathies || id:finn-b-PSOR_ENTE_ARTHR	Wald ratio	1	0.715862	0.24	0.00285663
MEGF6_CORTEX_eQTL_MetaBrain	Psoriatic arthropathies || id:finn-b-M13_PSORIARTH	Wald ratio	1	-0.362522	0.107115	0.000713267
MEGF6_eQTLGen_blood	Psoriatic arthropathies || id:finn-b-M13_PSORIARTH	Penalised weighted median	9	0.216637	0.0830203	0.00906892
MEGF6_eQTLGen_blood	Psoriatic arthropathies || id:finn-b-M13_PSORIARTH	Penalised weighted median	9	0.216637	0.0842692	0.0101472
MEGF6_eQTLGen_blood	Psoriatic arthropathies || id:finn-b-M13_PSORIARTH	Penalised weighted median	9	0.216637	0.0854942	0.0112789
MEGF6_eQTLGen_blood	Psoriatic arthropathies || id:finn-b-M13_PSORIARTH	Penalised weighted median	9	0.216637	0.0856274	0.0114064
MEGF6_eQTLGen_blood	Psoriatic arthropathies || id:finn-b-M13_PSORIARTH	Penalised weighted median	9	0.216637	0.0874895	0.0132809
MEGF6_eQTLGen_blood	Psoriatic arthropathies || id:finn-b-M13_PSORIARTH	Penalised weighted median	9	0.216637	0.0891169	0.0150601
MEGF6_eQTLGen_blood	Psoriatic arthropathies || id:finn-b-M13_PSORIARTH	Weighted median	9	0.192194	0.0842692	0.0225651
MEGF6_eQTLGen_blood	Psoriatic arthropathies || id:finn-b-M13_PSORIARTH	Weighted median	9	0.192194	0.0855752	0.0247096
MEGF6_eQTLGen_blood	Psoriatic arthropathies || id:finn-b-M13_PSORIARTH	Weighted median	9	0.192194	0.0856175	0.0247808
MEGF6_eQTLGen_blood	Psoriatic arthropathies || id:finn-b-M13_PSORIARTH	Weighted median	9	0.192194	0.0875668	0.0281756
MEGF6_eQTLGen_blood	Psoriatic arthropathies || id:finn-b-M13_PSORIARTH	Weighted median	9	0.192194	0.0876068	0.0282477
MEGF6_eQTLGen_blood	Psoriatic arthropathies || id:finn-b-M13_PSORIARTH	Weighted median	9	0.192194	0.0905344	0.0337633
MEGF6_eQTLGen_blood	Psoriatic arthropathies || id:finn-b-M13_PSORIARTH	Weighted mode	9	0.234361	0.0865577	0.0267584
MEGF6_eQTLGen_blood	Psoriatic arthropathies || id:finn-b-M13_PSORIARTH	Weighted mode	9	0.234361	0.0873751	0.0278291
MEGF6_eQTLGen_blood	Psoriatic arthropathies || id:finn-b-M13_PSORIARTH	Weighted mode	9	0.234361	0.0883243	0.0291011
MEGF6_eQTLGen_blood	Psoriatic arthropathies || id:finn-b-M13_PSORIARTH	Weighted mode	9	0.234361	0.0892408	0.0303583
MEGF6_eQTLGen_blood	Psoriatic arthropathies || id:finn-b-M13_PSORIARTH	Weighted mode	9	0.234361	0.0927284	0.0353987
MEGF6_eQTLGen_blood	Psoriatic arthropathies || id:finn-b-M13_PSORIARTH	Weighted mode	9	0.234361	0.0957169	0.0400313
MEGF6_FUSION_muscle	Psoriatic arthropathies || id:finn-b-M13_PSORIARTH	Wald ratio	1	0.150328	0.0627568	0.0166019
MEGF6_GTEx_Brain_Cerebellum	Psoriatic arthropathies || id:finn-b-M13_PSORIARTH	Wald ratio	1	0.224351	0.110264	0.0418844
MEGF6_GTEx_Brain_Putamen_basal_ganglia	Psoriatic arthropathies || id:finn-b-M13_PSORIARTH	Wald ratio	1	-0.243844	0.118212	0.0391344
MEGF6_GTEx_Esophagus_Mucosa	Psoriatic arthropathies || id:finn-b-M13_PSORIARTH	Inverse variance weighted	2	0.321673	0.137163	0.0190175
MEGF6_GTEx_Heart_Left_Ventricle	Psoriatic arthropathies || id:finn-b-M13_PSORIARTH	Wald ratio	1	0.410636	0.172467	0.0172679
MEGF6_GTEx_Pancreas	Psoriatic arthropathies || id:finn-b-M13_PSORIARTH	Wald ratio	1	0.361052	0.134003	0.00705218
MEGF6_GTEx_Skin_Not_Sun_Exposed_Suprapubic	Psoriatic arthropathies || id:finn-b-M13_PSORIARTH	Wald ratio	1	0.56628	0.210172	0.00705218
MEGF6_GTEx_Spleen	Psoriatic arthropathies || id:finn-b-M13_PSORIARTH	Wald ratio	1	0.311869	0.115748	0.00705218
MEGF6_METSIM_eQTL	Psoriatic arthropathies || id:finn-b-M13_PSORIARTH	Wald ratio	1	0.128107	0.0534802	0.0166019
MEGF6_Yazar_et_al_CD4_NC	Psoriatic arthropathies || id:finn-b-M13_PSORIARTH	Wald ratio	1	0.693103	0.257241	0.00705218
MEGF6_CORTEX_eQTL_MetaBrain	Psoriatic arthropathies, ICD10 || id:finn-b-M13_PSORIARTH_ICD10	Wald ratio	1	-0.39979	0.110242	0.000287314
MEGF6_eQTLGen_blood	Psoriatic arthropathies, ICD10 || id:finn-b-M13_PSORIARTH_ICD10	Penalised weighted median	9	0.232123	0.0856221	0.00670776
MEGF6_eQTLGen_blood	Psoriatic arthropathies, ICD10 || id:finn-b-M13_PSORIARTH_ICD10	Penalised weighted median	9	0.232123	0.0864775	0.0072704
MEGF6_eQTLGen_blood	Psoriatic arthropathies, ICD10 || id:finn-b-M13_PSORIARTH_ICD10	Penalised weighted median	9	0.232123	0.0866234	0.00736932
MEGF6_eQTLGen_blood	Psoriatic arthropathies, ICD10 || id:finn-b-M13_PSORIARTH_ICD10	Penalised weighted median	9	0.232123	0.0869853	0.00761847
MEGF6_eQTLGen_blood	Psoriatic arthropathies, ICD10 || id:finn-b-M13_PSORIARTH_ICD10	Penalised weighted median	9	0.232123	0.0876884	0.00811775
MEGF6_eQTLGen_blood	Psoriatic arthropathies, ICD10 || id:finn-b-M13_PSORIARTH_ICD10	Penalised weighted median	9	0.232123	0.0880039	0.0083485
MEGF6_eQTLGen_blood	Psoriatic arthropathies, ICD10 || id:finn-b-M13_PSORIARTH_ICD10	Penalised weighted median	9	0.232123	0.0885089	0.00872633
MEGF6_eQTLGen_blood	Psoriatic arthropathies, ICD10 || id:finn-b-M13_PSORIARTH_ICD10	Weighted median	9	0.180201	0.0900668	0.0454196
MEGF6_eQTLGen_blood	Psoriatic arthropathies, ICD10 || id:finn-b-M13_PSORIARTH_ICD10	Weighted median	9	0.180201	0.090782	0.047146
MEGF6_eQTLGen_blood	Psoriatic arthropathies, ICD10 || id:finn-b-M13_PSORIARTH_ICD10	Weighted median	9	0.180201	0.0912643	0.0483255
MEGF6_eQTLGen_blood	Psoriatic arthropathies, ICD10 || id:finn-b-M13_PSORIARTH_ICD10	Weighted median	9	0.180201	0.0917758	0.0495891
MEGF6_eQTLGen_blood	Psoriatic arthropathies, ICD10 || id:finn-b-M13_PSORIARTH_ICD10	Weighted median	9	0.180201	0.0918123	0.0496799
MEGF6_eQTLGen_blood	Psoriatic arthropathies, ICD10 || id:finn-b-M13_PSORIARTH_ICD10	Weighted median	9	0.180201	0.0918715	0.0498271
MEGF6_eQTLGen_blood	Psoriatic arthropathies, ICD10 || id:finn-b-M13_PSORIARTH_ICD10	Weighted mode	9	0.252443	0.0920368	0.0253372
MEGF6_eQTLGen_blood	Psoriatic arthropathies, ICD10 || id:finn-b-M13_PSORIARTH_ICD10	Weighted mode	9	0.252443	0.093497	0.0270734
MEGF6_eQTLGen_blood	Psoriatic arthropathies, ICD10 || id:finn-b-M13_PSORIARTH_ICD10	Weighted mode	9	0.252443	0.0938029	0.0274451
MEGF6_eQTLGen_blood	Psoriatic arthropathies, ICD10 || id:finn-b-M13_PSORIARTH_ICD10	Weighted mode	9	0.252443	0.0952468	0.0292371
MEGF6_eQTLGen_blood	Psoriatic arthropathies, ICD10 || id:finn-b-M13_PSORIARTH_ICD10	Weighted mode	9	0.252443	0.0952722	0.0292691
MEGF6_eQTLGen_blood	Psoriatic arthropathies, ICD10 || id:finn-b-M13_PSORIARTH_ICD10	Weighted mode	9	0.252443	0.0960826	0.0303022
MEGF6_eQTLGen_blood	Psoriatic arthropathies, ICD10 || id:finn-b-M13_PSORIARTH_ICD10	Weighted mode	9	0.252443	0.099727	0.0351817
MEGF6_FUSION_muscle	Psoriatic arthropathies, ICD10 || id:finn-b-M13_PSORIARTH_ICD10	Wald ratio	1	0.172901	0.0645178	0.0073644
MEGF6_GTEx_Brain_Cerebellum	Psoriatic arthropathies, ICD10 || id:finn-b-M13_PSORIARTH_ICD10	Wald ratio	1	0.22935	0.113499	0.0433082
MEGF6_GTEx_Esophagus_Mucosa	Psoriatic arthropathies, ICD10 || id:finn-b-M13_PSORIARTH_ICD10	Inverse variance weighted	2	0.372138	0.141138	0.00837197
MEGF6_GTEx_Heart_Left_Ventricle	Psoriatic arthropathies, ICD10 || id:finn-b-M13_PSORIARTH_ICD10	Wald ratio	1	0.434362	0.177942	0.0146456
MEGF6_GTEx_Pancreas	Psoriatic arthropathies, ICD10 || id:finn-b-M13_PSORIARTH_ICD10	Wald ratio	1	0.393745	0.137954	0.00431499
MEGF6_GTEx_Skin_Not_Sun_Exposed_Suprapubic	Psoriatic arthropathies, ICD10 || id:finn-b-M13_PSORIARTH_ICD10	Wald ratio	1	0.617555	0.21637	0.00431499
MEGF6_GTEx_Spleen	Psoriatic arthropathies, ICD10 || id:finn-b-M13_PSORIARTH_ICD10	Wald ratio	1	0.340108	0.119162	0.00431499
MEGF6_METSIM_eQTL	Psoriatic arthropathies, ICD10 || id:finn-b-M13_PSORIARTH_ICD10	Wald ratio	1	0.147344	0.054981	0.0073644
MEGF6_Yazar_et_al_CD4_NC	Psoriatic arthropathies, ICD10 || id:finn-b-M13_PSORIARTH_ICD10	Wald ratio	1	0.755862	0.264828	0.00431499
MEGF6_GTEx_Adipose_Subcutaneous	Pterin-4-alpha-carbinolamine dehydratase || id:prot-a-2191	Wald ratio	1	-0.511247	0.195663	0.00897767
MEGF6_GTEx_Adipose_Visceral_Omentum	Pterin-4-alpha-carbinolamine dehydratase || id:prot-a-2191	Wald ratio	1	-0.185076	0.0798888	0.0205219
MEGF6_GTEx_Artery_Tibial	Pterin-4-alpha-carbinolamine dehydratase || id:prot-a-2191	Wald ratio	1	-0.281107	0.121341	0.0205219
MEGF6_GTEx_Breast_Mammary_Tissue	Pterin-4-alpha-carbinolamine dehydratase || id:prot-a-2191	Wald ratio	1	-0.318349	0.137417	0.0205219
MEGF6_GTEx_Esophagus_Gastroesophageal_Junction	Pterin-4-alpha-carbinolamine dehydratase || id:prot-a-2191	Wald ratio	1	-0.286584	0.123705	0.0205219
MEGF6_GTEx_Esophagus_Muscularis	Pterin-4-alpha-carbinolamine dehydratase || id:prot-a-2191	Wald ratio	1	-0.369697	0.147879	0.0124193
MEGF6_GTEx_Heart_Atrial_Appendage	Pterin-4-alpha-carbinolamine dehydratase || id:prot-a-2191	Wald ratio	1	-0.325234	0.140389	0.0205219
MEGF6_GTEx_Nerve_Tibial	Pterin-4-alpha-carbinolamine dehydratase || id:prot-a-2191	Wald ratio	1	-0.228852	0.0987849	0.0205219
MEGF6_GTEx_Skin_Sun_Exposed_Lower_leg	Pterin-4-alpha-carbinolamine dehydratase || id:prot-a-2191	Wald ratio	1	-0.367597	0.158675	0.0205219
MEGF6_GTEx_Testis	Pterin-4-alpha-carbinolamine dehydratase || id:prot-a-2191	Wald ratio	1	-0.304708	0.116617	0.00897767
MEGF6_GTEx_Thyroid	Pterin-4-alpha-carbinolamine dehydratase || id:prot-a-2191	Wald ratio	1	-0.32416	0.129664	0.0124193
MEGF6_CEREBELLUM_eQTL_MetaBrain	Pterin-4-alpha-carbinolamine dehydratase 2 || id:prot-a-2192	Inverse variance weighted	2	0.145011	0.0601331	0.0158872
MEGF6_CORTEX_eQTL_MetaBrain	Pterin-4-alpha-carbinolamine dehydratase 2 || id:prot-a-2192	Wald ratio	1	0.208756	0.0813133	0.0102492
MEGF6_FUSION_muscle	Pterin-4-alpha-carbinolamine dehydratase 2 || id:prot-a-2192	Wald ratio	1	-0.114467	0.0438657	0.00906775
MEGF6_GTEx_Adipose_Visceral_Omentum	Pterin-4-alpha-carbinolamine dehydratase 2 || id:prot-a-2192	Wald ratio	1	-0.178685	0.0798888	0.0253081
MEGF6_GTEx_Artery_Tibial	Pterin-4-alpha-carbinolamine dehydratase 2 || id:prot-a-2192	Wald ratio	1	-0.2714	0.121341	0.0253081
MEGF6_GTEx_Breast_Mammary_Tissue	Pterin-4-alpha-carbinolamine dehydratase 2 || id:prot-a-2192	Wald ratio	1	-0.307355	0.137417	0.0253081
MEGF6_GTEx_Esophagus_Gastroesophageal_Junction	Pterin-4-alpha-carbinolamine dehydratase 2 || id:prot-a-2192	Wald ratio	1	-0.276687	0.123705	0.0253081
MEGF6_GTEx_Esophagus_Muscularis	Pterin-4-alpha-carbinolamine dehydratase 2 || id:prot-a-2192	Wald ratio	1	-0.320404	0.147879	0.0302603
MEGF6_GTEx_Heart_Atrial_Appendage	Pterin-4-alpha-carbinolamine dehydratase 2 || id:prot-a-2192	Wald ratio	1	-0.314003	0.140389	0.0253081
MEGF6_GTEx_Nerve_Tibial	Pterin-4-alpha-carbinolamine dehydratase 2 || id:prot-a-2192	Wald ratio	1	-0.220949	0.0987849	0.0253081
MEGF6_GTEx_Skin_Sun_Exposed_Lower_leg	Pterin-4-alpha-carbinolamine dehydratase 2 || id:prot-a-2192	Wald ratio	1	-0.354903	0.158675	0.0253081
MEGF6_GTEx_Thyroid	Pterin-4-alpha-carbinolamine dehydratase 2 || id:prot-a-2192	Wald ratio	1	-0.280939	0.129664	0.0302603
MEGF6_METSIM_eQTL	Pterin-4-alpha-carbinolamine dehydratase 2 || id:prot-a-2192	Wald ratio	1	-0.0975469	0.0373816	0.00906775
MEGF6_CEREBELLUM_eQTL_MetaBrain	Pterygium || id:finn-b-H7_PTERYGIUM	Inverse variance weighted	2	0.370733	0.151523	0.0144166
MEGF6_GTEx_Lung	Pulmonary embolism (no controls excluded) || id:finn-b-I9_PULMEMB_EXNONE	Wald ratio	1	0.251364	0.117469	0.0323685
MEGF6_GTEx_Whole_Blood	Pulmonary embolism (no controls excluded) || id:finn-b-I9_PULMEMB_EXNONE	Inverse variance weighted	2	0.224623	0.111543	0.0440333
MEGF6_GTEx_Lung	Pulmonary embolism || id:finn-b-I9_PULMEMB	Wald ratio	1	0.250368	0.117469	0.0330598
MEGF6_GTEx_Whole_Blood	Pulmonary embolism || id:finn-b-I9_PULMEMB	Inverse variance weighted	2	0.224297	0.111066	0.043435
MEGF6_GTEx_Lung	Pulmonary heart disease || id:finn-b-FG_PULMHEART	Wald ratio	1	0.251364	0.117469	0.0323685
MEGF6_GTEx_Whole_Blood	Pulmonary heart disease || id:finn-b-FG_PULMHEART	Inverse variance weighted	2	0.224623	0.111543	0.0440333
MEGF6_GTEx_Lung	Pulmonary heart disease, diseases of pulmonary circulation || id:finn-b-I9_PULMHEART	Wald ratio	1	0.240911	0.112989	0.0329938
MEGF6_GTEx_Whole_Blood	Pulmonary heart disease, diseases of pulmonary circulation || id:finn-b-I9_PULMHEART	Inverse variance weighted	2	0.212597	0.106978	0.0468899
MEGF6_Retinal_eQTL	Pulmonary heart disease, diseases of pulmonary circulation || id:finn-b-I9_PULMHEART	Wald ratio	1	-0.165302	0.0782774	0.0347081
MEGF6_CEREBELLUM_eQTL_MetaBrain	Pulse pressure || id:bbj-a-46	Inverse variance weighted	2	-0.0167926	0.00743861	0.0239773
MEGF6_CORTEX_eQTL_MetaBrain	Pulse pressure || id:bbj-a-46	Wald ratio	1	-0.0230049	0.0104535	0.0277574
MEGF6_eQTLGen_blood	Pulse pressure || id:bbj-a-46	Penalised weighted median	6	0.0186003	0.00882146	0.0349847
MEGF6_eQTLGen_blood	Pulse pressure || id:bbj-a-46	Penalised weighted median	6	0.0186003	0.0089146	0.0369329
MEGF6_eQTLGen_blood	Pulse pressure || id:bbj-a-46	Penalised weighted median	6	0.0186003	0.00904828	0.0398135
MEGF6_eQTLGen_blood	Pulse pressure || id:bbj-a-46	Penalised weighted median	6	0.0186003	0.00913301	0.0416895
MEGF6_eQTLGen_blood	Pulse pressure || id:bbj-a-46	Penalised weighted median	6	0.0186003	0.00916847	0.0424857
MEGF6_eQTLGen_blood	Pulse pressure || id:bbj-a-46	Penalised weighted median	6	0.0186003	0.00943574	0.0486934
MEGF6_eQTLGen_blood	Pulse pressure || id:bbj-a-46	Weighted median	6	0.0186003	0.00895664	0.0378283
MEGF6_eQTLGen_blood	Pulse pressure || id:bbj-a-46	Weighted median	6	0.0186003	0.00897491	0.0382205
MEGF6_eQTLGen_blood	Pulse pressure || id:bbj-a-46	Weighted median	6	0.0186003	0.00900167	0.0387982
MEGF6_eQTLGen_blood	Pulse pressure || id:bbj-a-46	Weighted median	6	0.0186003	0.00913153	0.0416564
MEGF6_eQTLGen_blood	Pulse pressure || id:bbj-a-46	Weighted median	6	0.0186003	0.00926567	0.0447019
MEGF6_eQTLGen_blood	Pulse pressure || id:bbj-a-46	Weighted median	6	0.0186003	0.00930124	0.0455249
MEGF6_FUSION_muscle	Pulse pressure || id:bbj-a-46	Wald ratio	1	0.0126362	0.00637653	0.047516
MEGF6_GTEx_Brain_Cerebellar_Hemisphere	Pulse pressure || id:bbj-a-46	Wald ratio	1	-0.02348	0.0110174	0.033075
MEGF6_GTEx_Brain_Cortex	Pulse pressure || id:bbj-a-46	Inverse variance weighted	2	-0.0223274	0.00922713	0.0155309
MEGF6_GTEx_Esophagus_Mucosa	Pulse pressure || id:bbj-a-46	Wald ratio	1	0.0342746	0.0172958	0.047516
MEGF6_METSIM_eQTL	Pulse pressure || id:bbj-a-46	Wald ratio	1	0.0107684	0.00543397	0.047516
MEGF6_FUSION_muscle	Pulse wave reflection index || id:ukb-b-11598	Wald ratio	1	0.011833	0.00597452	0.0476389
MEGF6_METSIM_eQTL	Pulse wave reflection index || id:ukb-b-11598	Wald ratio	1	0.0100839	0.00509139	0.0476389
MEGF6_GTEx_Lung	Pure hypercholesterolaemia || id:finn-b-E4_HYPERCHOL	Wald ratio	1	0.179688	0.0841198	0.0326717
MEGF6_GTEx_Brain_Cortex	Pure hyperglyceridaemia || id:finn-b-E4_HYPERGLYCER	Inverse variance weighted	2	0.506306	0.228404	0.0266432
MEGF6_CORTEX_eQTL_MetaBrain	Purine nucleoside phosphorylase || id:prot-a-2316	Wald ratio	1	0.176439	0.0813133	0.0300166
MEGF6_FUSION_muscle	Purine nucleoside phosphorylase || id:prot-a-2316	Wald ratio	1	-0.109984	0.0438657	0.0121658
MEGF6_METSIM_eQTL	Purine nucleoside phosphorylase || id:prot-a-2316	Wald ratio	1	-0.0937268	0.0373816	0.0121658
MEGF6_CORTEX_eQTL_MetaBrain	Putamen volume || id:ieu-a-1047	Wald ratio	1	60.0228	20.7054	0.00374488
MEGF6_GTEx_Adipose_Subcutaneous	Putative apolipoprotein(a)-like protein 2 || id:prot-a-1763	Wald ratio	1	-0.412154	0.195663	0.0351651
MEGF6_GTEx_Brain_Cerebellar_Hemisphere	Putative apolipoprotein(a)-like protein 2 || id:prot-a-1763	Wald ratio	1	0.172267	0.0675882	0.01081
MEGF6_GTEx_Brain_Cerebellum	Putative apolipoprotein(a)-like protein 2 || id:prot-a-1763	Wald ratio	1	0.152312	0.0726274	0.0359789
MEGF6_GTEx_Heart_Left_Ventricle	Putative apolipoprotein(a)-like protein 2 || id:prot-a-1763	Wald ratio	1	-0.282427	0.118172	0.0168501
MEGF6_GTEx_Lung	Putative apolipoprotein(a)-like protein 2 || id:prot-a-1763	Wald ratio	1	-0.256839	0.129913	0.0480403
MEGF6_GTEx_Testis	Putative apolipoprotein(a)-like protein 2 || id:prot-a-1763	Wald ratio	1	-0.245648	0.116617	0.0351651
MEGF6_Retinal_eQTL	Putative inactive group IIC secretory phospholipase A2 || id:prot-a-2287	Wald ratio	1	-0.186161	0.0760345	0.0143501
MEGF6_GTEx_Adipose_Subcutaneous	Pyoderma || id:finn-b-L12_PYODERMA	Inverse variance weighted	2	1.0254	0.362859	0.00471479
MEGF6_CEREBELLUM_eQTL_MetaBrain	Pyogenic arthritis || id:finn-b-M13_PYOGARTH	Inverse variance weighted	2	0.176438	0.0874641	0.0436678
MEGF6_GTEx_Adipose_Subcutaneous	Pyridoxal kinase || id:prot-a-2239	Wald ratio	1	-0.435507	0.195663	0.0260271
MEGF6_GTEx_Adipose_Visceral_Omentum	Pyridoxal kinase || id:prot-a-2239	Wald ratio	1	-0.199722	0.0798888	0.0124193
MEGF6_GTEx_Artery_Tibial	Pyridoxal kinase || id:prot-a-2239	Wald ratio	1	-0.303353	0.121341	0.0124193
MEGF6_GTEx_Breast_Mammary_Tissue	Pyridoxal kinase || id:prot-a-2239	Wald ratio	1	-0.343542	0.137417	0.0124193
MEGF6_GTEx_Esophagus_Gastroesophageal_Junction	Pyridoxal kinase || id:prot-a-2239	Wald ratio	1	-0.309263	0.123705	0.0124193
MEGF6_GTEx_Esophagus_Muscularis	Pyridoxal kinase || id:prot-a-2239	Wald ratio	1	-0.404202	0.147879	0.00626968
MEGF6_GTEx_Heart_Atrial_Appendage	Pyridoxal kinase || id:prot-a-2239	Wald ratio	1	-0.350972	0.140389	0.0124193
MEGF6_GTEx_Nerve_Tibial	Pyridoxal kinase || id:prot-a-2239	Wald ratio	1	-0.246962	0.0987849	0.0124193
MEGF6_GTEx_Skin_Sun_Exposed_Lower_leg	Pyridoxal kinase || id:prot-a-2239	Wald ratio	1	-0.396687	0.158675	0.0124193
MEGF6_GTEx_Testis	Pyridoxal kinase || id:prot-a-2239	Wald ratio	1	-0.259566	0.116617	0.0260271
MEGF6_GTEx_Thyroid	Pyridoxal kinase || id:prot-a-2239	Wald ratio	1	-0.354415	0.129664	0.00626968
MEGF6_FUSION_muscle	Pyridoxal phosphate phosphatase || id:prot-a-2240	Wald ratio	1	-0.105502	0.0438657	0.0161676
MEGF6_METSIM_eQTL	Pyridoxal phosphate phosphatase || id:prot-a-2240	Wald ratio	1	-0.0899068	0.0373816	0.0161676
MEGF6_eQTLGen_blood	Pyruvate || id:met-a-315	Wald ratio	1	0.140596	0.0482437	0.00356503
MEGF6_GTEx_Whole_Blood	Pyruvate || id:met-a-315	Wald ratio	1	-0.0628243	0.0288992	0.0297117
MEGF6_GTEx_Heart_Left_Ventricle	Pyruvate || id:met-d-Pyruvate	Wald ratio	1	-0.0395707	0.0196158	0.0436651
MEGF6_GTEx_Adipose_Subcutaneous	Quinone oxidoreductase-like protein 1 || id:prot-a-676	Wald ratio	1	0.574996	0.195663	0.00329582
MEGF6_GTEx_Adipose_Visceral_Omentum	Quinone oxidoreductase-like protein 1 || id:prot-a-676	Wald ratio	1	0.250318	0.0798888	0.00172833
MEGF6_GTEx_Artery_Tibial	Quinone oxidoreductase-like protein 1 || id:prot-a-676	Wald ratio	1	0.380202	0.121341	0.00172833
MEGF6_GTEx_Brain_Putamen_basal_ganglia	Quinone oxidoreductase-like protein 1 || id:prot-a-676	Wald ratio	1	-0.152499	0.0777846	0.0499343
MEGF6_GTEx_Breast_Mammary_Tissue	Quinone oxidoreductase-like protein 1 || id:prot-a-676	Wald ratio	1	0.430572	0.137417	0.00172833
MEGF6_GTEx_Esophagus_Gastroesophageal_Junction	Quinone oxidoreductase-like protein 1 || id:prot-a-676	Wald ratio	1	0.38761	0.123705	0.00172833
MEGF6_GTEx_Esophagus_Muscularis	Quinone oxidoreductase-like protein 1 || id:prot-a-676	Wald ratio	1	0.450537	0.147879	0.00231394
MEGF6_GTEx_Heart_Atrial_Appendage	Quinone oxidoreductase-like protein 1 || id:prot-a-676	Wald ratio	1	0.439885	0.140389	0.00172833
MEGF6_GTEx_Nerve_Tibial	Quinone oxidoreductase-like protein 1 || id:prot-a-676	Wald ratio	1	0.309526	0.0987849	0.00172833
MEGF6_GTEx_Skin_Sun_Exposed_Lower_leg	Quinone oxidoreductase-like protein 1 || id:prot-a-676	Wald ratio	1	0.497181	0.158675	0.00172833
MEGF6_GTEx_Testis	Quinone oxidoreductase-like protein 1 || id:prot-a-676	Wald ratio	1	0.342703	0.116617	0.00329582
MEGF6_GTEx_Thyroid	Quinone oxidoreductase-like protein 1 || id:prot-a-676	Wald ratio	1	0.395043	0.129664	0.00231394
MEGF6_GTEx_Adipose_Subcutaneous	R-spondin-4 || id:prot-a-2606	Wald ratio	1	-0.414678	0.195663	0.0340605
MEGF6_GTEx_Muscle_Skeletal	R-spondin-4 || id:prot-a-2606	Wald ratio	1	-0.357478	0.177122	0.0435644
MEGF6_GTEx_Testis	R-spondin-4 || id:prot-a-2606	Wald ratio	1	-0.247152	0.116617	0.0340605
MEGF6_GTEx_Brain_Putamen_basal_ganglia	RAC-beta serine/threonine-protein kinase || id:prot-a-72	Wald ratio	1	-0.172457	0.0777846	0.0266159
MEGF6_CEREBELLUM_eQTL_MetaBrain	Radial styloid tenosynovitis [de Quervain] || id:finn-b-M13_DEQUERVAIN	Inverse variance weighted	2	0.220924	0.104671	0.0348023
MEGF6_eQTLGen_blood	Radial styloid tenosynovitis [de Quervain] || id:finn-b-M13_DEQUERVAIN	Inverse variance weighted	9	-0.216658	0.102982	0.0353929
MEGF6_GTEx_Adipose_Subcutaneous	Radiation-related disorders of the skin and subcutaneous tissue || id:finn-b-L12_RADIATIONRELATEDSKIN	Inverse variance weighted	2	-0.16479	0.0828037	0.0465767
MEGF6_CORTEX_eQTL_MetaBrain	Radiculopathy || id:finn-b-M13_RADICULOPATHY	Wald ratio	1	-0.169663	0.0781859	0.0300068
MEGF6_FUSION_muscle	Radiculopathy || id:finn-b-M13_RADICULOPATHY	Wald ratio	1	0.126314	0.0459469	0.00597539
MEGF6_GTEx_Esophagus_Mucosa	Radiculopathy || id:finn-b-M13_RADICULOPATHY	Inverse variance weighted	2	0.272747	0.100266	0.00652365
MEGF6_METSIM_eQTL	Radiculopathy || id:finn-b-M13_RADICULOPATHY	Wald ratio	1	0.107643	0.0391552	0.00597539
MEGF6_GTEx_Adipose_Subcutaneous	Ran-binding protein 3 || id:prot-a-2488	Wald ratio	1	-0.628645	0.195663	0.00131401
MEGF6_GTEx_Adipose_Visceral_Omentum	Ran-binding protein 3 || id:prot-a-2488	Wald ratio	1	-0.261769	0.0798888	0.0010504
MEGF6_GTEx_Artery_Tibial	Ran-binding protein 3 || id:prot-a-2488	Wald ratio	1	-0.397594	0.121341	0.0010504
MEGF6_GTEx_Brain_Cortex	Ran-binding protein 3 || id:prot-a-2488	Inverse variance weighted	2	0.194715	0.0666029	0.00346093
MEGF6_GTEx_Breast_Mammary_Tissue	Ran-binding protein 3 || id:prot-a-2488	Wald ratio	1	-0.450269	0.137417	0.0010504
MEGF6_GTEx_Esophagus_Gastroesophageal_Junction	Ran-binding protein 3 || id:prot-a-2488	Wald ratio	1	-0.405341	0.123705	0.0010504
MEGF6_GTEx_Esophagus_Muscularis	Ran-binding protein 3 || id:prot-a-2488	Wald ratio	1	-0.485535	0.147879	0.00102587
MEGF6_GTEx_Heart_Atrial_Appendage	Ran-binding protein 3 || id:prot-a-2488	Wald ratio	1	-0.460008	0.140389	0.0010504
MEGF6_GTEx_Nerve_Tibial	Ran-binding protein 3 || id:prot-a-2488	Wald ratio	1	-0.323685	0.0987849	0.0010504
MEGF6_GTEx_Skin_Sun_Exposed_Lower_leg	Ran-binding protein 3 || id:prot-a-2488	Wald ratio	1	-0.519924	0.158675	0.0010504
MEGF6_GTEx_Testis	Ran-binding protein 3 || id:prot-a-2488	Wald ratio	1	-0.374678	0.116617	0.00131401
MEGF6_GTEx_Thyroid	Ran-binding protein 3 || id:prot-a-2488	Wald ratio	1	-0.425731	0.129664	0.00102587
MEGF6_GTEx_Brain_Putamen_basal_ganglia	Rap1 GTPase-activating protein 1 || id:prot-a-2489	Wald ratio	1	-0.191391	0.0777846	0.0138733
MEGF6_GTEx_Brain_Cerebellar_Hemisphere	Ras GTPase-activating protein 1 || id:prot-a-2495	Wald ratio	1	0.139023	0.0675882	0.0396948
MEGF6_GTEx_Brain_Nucleus_accumbens_basal_ganglia	Ras GTPase-activating protein 1 || id:prot-a-2495	Wald ratio	1	0.135757	0.0681499	0.0463676
MEGF6_GTEx_Heart_Left_Ventricle	Ras GTPase-activating protein 1 || id:prot-a-2495	Wald ratio	1	0.241363	0.118172	0.0411048
MEGF6_GTEx_Brain_Cortex	Ras-related protein Rab-22A || id:prot-a-2472	Inverse variance weighted	2	0.185212	0.0666029	0.00542187
MEGF6_GTEx_Brain_Putamen_basal_ganglia	Ras-related protein Rab-22A || id:prot-a-2472	Wald ratio	1	0.156081	0.0777846	0.0447945
MEGF6_CEREBELLUM_eQTL_MetaBrain	Ras-related protein Rab-27B || id:prot-a-2475	Inverse variance weighted	2	0.108027	0.0527071	0.0404064
MEGF6_eQTLGen_blood	Ras-related protein Rab-27B || id:prot-a-2475	Penalised weighted median	9	-0.112901	0.0549453	0.0398993
MEGF6_eQTLGen_blood	Ras-related protein Rab-27B || id:prot-a-2475	Penalised weighted median	9	-0.112901	0.0551308	0.0405724
MEGF6_eQTLGen_blood	Ras-related protein Rab-27B || id:prot-a-2475	Penalised weighted median	9	-0.112901	0.0558567	0.0432526
MEGF6_eQTLGen_blood	Ras-related protein Rab-27B || id:prot-a-2475	Penalised weighted median	9	-0.112901	0.0560771	0.0440814
MEGF6_eQTLGen_blood	Ras-related protein Rab-27B || id:prot-a-2475	Penalised weighted median	9	-0.112901	0.0562614	0.0447794
MEGF6_eQTLGen_blood	Ras-related protein Rab-27B || id:prot-a-2475	Penalised weighted median	9	-0.112901	0.0564715	0.0455806
MEGF6_eQTLGen_blood	Ras-related protein Rab-27B || id:prot-a-2475	Penalised weighted median	9	-0.112901	0.0572701	0.0486807
MEGF6_eQTLGen_blood	Ras-related protein Rab-27B || id:prot-a-2475	Weighted median	9	-0.112504	0.0533788	0.035061
MEGF6_eQTLGen_blood	Ras-related protein Rab-27B || id:prot-a-2475	Weighted median	9	-0.112504	0.0544285	0.0387336
MEGF6_eQTLGen_blood	Ras-related protein Rab-27B || id:prot-a-2475	Weighted median	9	-0.112504	0.0555362	0.0427874
MEGF6_eQTLGen_blood	Ras-related protein Rab-27B || id:prot-a-2475	Weighted median	9	-0.112504	0.0561696	0.0451842
MEGF6_eQTLGen_blood	Ras-related protein Rab-27B || id:prot-a-2475	Weighted median	9	-0.112504	0.0563963	0.0460555
MEGF6_eQTLGen_blood	Ras-related protein Rab-27B || id:prot-a-2475	Weighted median	9	-0.112504	0.0565186	0.0465284
MEGF6_eQTLGen_blood	Ras-related protein Rab-27B || id:prot-a-2475	Weighted median	9	-0.112504	0.0573163	0.0496619
MEGF6_GTEx_Brain_Cortex	Ras-related protein Rab-7b || id:prot-a-2478	Inverse variance weighted	2	0.147636	0.0666029	0.0266464
MEGF6_GTEx_Brain_Nucleus_accumbens_basal_ganglia	Ras-related protein Rab-7b || id:prot-a-2478	Wald ratio	1	0.200377	0.0678783	0.00315723
MEGF6_GTEx_Lung	Ras-related protein Rab-7b || id:prot-a-2478	Wald ratio	1	-0.289193	0.129913	0.0260106
MEGF6_FUSION_muscle	Ras-related protein Rap-2a || id:prot-a-2491	Wald ratio	1	-0.090453	0.0438657	0.0392036
MEGF6_GTEx_Adipose_Visceral_Omentum	Ras-related protein Rap-2a || id:prot-a-2491	Wald ratio	1	-0.172027	0.0798888	0.0312925
MEGF6_GTEx_Artery_Tibial	Ras-related protein Rap-2a || id:prot-a-2491	Wald ratio	1	-0.261288	0.121341	0.0312925
MEGF6_GTEx_Breast_Mammary_Tissue	Ras-related protein Rap-2a || id:prot-a-2491	Wald ratio	1	-0.295904	0.137417	0.0312925
MEGF6_GTEx_Esophagus_Gastroesophageal_Junction	Ras-related protein Rap-2a || id:prot-a-2491	Wald ratio	1	-0.266379	0.123705	0.0312925
MEGF6_GTEx_Esophagus_Muscularis	Ras-related protein Rap-2a || id:prot-a-2491	Wald ratio	1	-0.315475	0.147879	0.0328974
MEGF6_GTEx_Heart_Atrial_Appendage	Ras-related protein Rap-2a || id:prot-a-2491	Wald ratio	1	-0.302304	0.140389	0.0312925
MEGF6_GTEx_Nerve_Tibial	Ras-related protein Rap-2a || id:prot-a-2491	Wald ratio	1	-0.212717	0.0987849	0.0312925
MEGF6_GTEx_Skin_Sun_Exposed_Lower_leg	Ras-related protein Rap-2a || id:prot-a-2491	Wald ratio	1	-0.34168	0.158675	0.0312925
MEGF6_GTEx_Thyroid	Ras-related protein Rap-2a || id:prot-a-2491	Wald ratio	1	-0.276617	0.129664	0.0328974
MEGF6_METSIM_eQTL	Ras-related protein Rap-2a || id:prot-a-2491	Wald ratio	1	-0.0770825	0.0373816	0.0392036
MEGF6_CORTEX_eQTL_MetaBrain	Ratio of apolipoprotein B to apolipoprotein A1 || id:met-d-ApoB_by_ApoA1	Wald ratio	1	0.0307992	0.0130244	0.0180429
MEGF6_eQTLGen_blood	Ratio of apolipoprotein B to apolipoprotein A1 || id:met-d-ApoB_by_ApoA1	MR Egger	9	-0.0382812	0.014454	0.0330137
MEGF6_FUSION_muscle	Ratio of apolipoprotein B to apolipoprotein A1 || id:met-d-ApoB_by_ApoA1	Wald ratio	1	-0.0138038	0.0070041	0.0487449
MEGF6_GTEx_Brain_Cortex	Ratio of apolipoprotein B to apolipoprotein A1 || id:met-d-ApoB_by_ApoA1	Inverse variance weighted	2	0.0316721	0.0108561	0.00352895
MEGF6_GTEx_Esophagus_Mucosa	Ratio of apolipoprotein B to apolipoprotein A1 || id:met-d-ApoB_by_ApoA1	Inverse variance weighted	2	-0.0322387	0.0154384	0.036778
MEGF6_METSIM_eQTL	Ratio of apolipoprotein B to apolipoprotein A1 || id:met-d-ApoB_by_ApoA1	Wald ratio	1	-0.0117634	0.00596878	0.0487449
MEGF6_GTEx_Brain_Nucleus_accumbens_basal_ganglia	Ratio of omega-3 fatty acids to total fatty acids || id:met-d-Omega_3_pct	Wald ratio	1	-0.0237486	0.0111834	0.0337068
MEGF6_GTEx_Brain_Nucleus_accumbens_basal_ganglia	Ratio of omega-6 fatty acids to omega-3 fatty acids || id:met-d-Omega_6_by_Omega_3	Wald ratio	1	0.0235646	0.0112711	0.0365547
MEGF6_GTEx_Muscle_Skeletal	Ratio of triglycerides to phosphoglycerides || id:met-d-TG_by_PG	Wald ratio	1	0.0599496	0.0273036	0.0281162
MEGF6_GTEx_Brain_Nucleus_accumbens_basal_ganglia	Receptor tyrosine-protein kinase erbB-3 || id:prot-a-974	Wald ratio	1	0.146074	0.0681499	0.0320789
MEGF6_eQTLGen_blood	Receptor-interacting serine/threonine-protein kinase 2 || id:prot-a-2546	Inverse variance weighted	9	-0.106092	0.0478316	0.0265523
MEGF6_eQTLGen_blood	Receptor-interacting serine/threonine-protein kinase 2 || id:prot-a-2546	Penalised weighted median	9	-0.111406	0.0540979	0.0394619
MEGF6_eQTLGen_blood	Receptor-interacting serine/threonine-protein kinase 2 || id:prot-a-2546	Penalised weighted median	9	-0.111406	0.0547336	0.0418087
MEGF6_eQTLGen_blood	Receptor-interacting serine/threonine-protein kinase 2 || id:prot-a-2546	Penalised weighted median	9	-0.111406	0.0550895	0.0431486
MEGF6_eQTLGen_blood	Receptor-interacting serine/threonine-protein kinase 2 || id:prot-a-2546	Penalised weighted median	9	-0.111406	0.0562256	0.0475456
MEGF6_eQTLGen_blood	Receptor-interacting serine/threonine-protein kinase 2 || id:prot-a-2546	Penalised weighted median	9	-0.111406	0.0565192	0.048711
MEGF6_eQTLGen_blood	Receptor-interacting serine/threonine-protein kinase 2 || id:prot-a-2546	Weighted median	9	-0.111406	0.0543414	0.0403539
MEGF6_eQTLGen_blood	Receptor-interacting serine/threonine-protein kinase 2 || id:prot-a-2546	Weighted median	9	-0.111406	0.0546725	0.0415808
MEGF6_eQTLGen_blood	Receptor-interacting serine/threonine-protein kinase 2 || id:prot-a-2546	Weighted median	9	-0.111406	0.055363	0.0441906
MEGF6_eQTLGen_blood	Receptor-interacting serine/threonine-protein kinase 2 || id:prot-a-2546	Weighted median	9	-0.111406	0.0556483	0.0452889
MEGF6_eQTLGen_blood	Receptor-interacting serine/threonine-protein kinase 2 || id:prot-a-2546	Weighted median	9	-0.111406	0.05636	0.0480778
MEGF6_eQTLGen_blood	Receptor-interacting serine/threonine-protein kinase 2 || id:prot-a-2546	Weighted median	9	-0.111406	0.0564516	0.0484415
MEGF6_GTEx_Brain_Nucleus_accumbens_basal_ganglia	Receptor-interacting serine/threonine-protein kinase 2 || id:prot-a-2546	Wald ratio	1	0.146617	0.0678783	0.0307727
MEGF6_GTEx_Lung	Receptor-interacting serine/threonine-protein kinase 2 || id:prot-a-2546	Wald ratio	1	-0.264305	0.129913	0.0419029
MEGF6_GTEx_Adipose_Visceral_Omentum	Receptor-type tyrosine-protein phosphatase delta || id:prot-a-2443	Wald ratio	1	-0.169631	0.0798888	0.0337259
MEGF6_GTEx_Artery_Tibial	Receptor-type tyrosine-protein phosphatase delta || id:prot-a-2443	Wald ratio	1	-0.257648	0.121341	0.0337259
MEGF6_GTEx_Brain_Cortex	Receptor-type tyrosine-protein phosphatase delta || id:prot-a-2443	Inverse variance weighted	2	0.136629	0.0666029	0.0402288
MEGF6_GTEx_Breast_Mammary_Tissue	Receptor-type tyrosine-protein phosphatase delta || id:prot-a-2443	Wald ratio	1	-0.291782	0.137417	0.0337259
MEGF6_GTEx_Esophagus_Gastroesophageal_Junction	Receptor-type tyrosine-protein phosphatase delta || id:prot-a-2443	Wald ratio	1	-0.262667	0.123705	0.0337259
MEGF6_GTEx_Esophagus_Muscularis	Receptor-type tyrosine-protein phosphatase delta || id:prot-a-2443	Wald ratio	1	-0.333713	0.147879	0.0240289
MEGF6_GTEx_Heart_Atrial_Appendage	Receptor-type tyrosine-protein phosphatase delta || id:prot-a-2443	Wald ratio	1	-0.298093	0.140389	0.0337259
MEGF6_GTEx_Nerve_Tibial	Receptor-type tyrosine-protein phosphatase delta || id:prot-a-2443	Wald ratio	1	-0.209753	0.0987849	0.0337259
MEGF6_GTEx_Skin_Sun_Exposed_Lower_leg	Receptor-type tyrosine-protein phosphatase delta || id:prot-a-2443	Wald ratio	1	-0.336919	0.158675	0.0337259
MEGF6_GTEx_Thyroid	Receptor-type tyrosine-protein phosphatase delta || id:prot-a-2443	Wald ratio	1	-0.292609	0.129664	0.0240289
MEGF6_eQTLGen_blood	Receptor-type tyrosine-protein phosphatase R || id:prot-a-2447	Inverse variance weighted	9	0.113225	0.0478294	0.0179203
MEGF6_eQTLGen_blood	Receptor-type tyrosine-protein phosphatase R || id:prot-a-2447	MR Egger	9	0.221076	0.0896807	0.0431387
MEGF6_FUSION_muscle	Receptor-type tyrosine-protein phosphatase R || id:prot-a-2447	Wald ratio	1	0.0998985	0.0438657	0.022764
MEGF6_GTEx_Brain_Putamen_basal_ganglia	Receptor-type tyrosine-protein phosphatase R || id:prot-a-2447	Wald ratio	1	-0.187553	0.0777846	0.0159008
MEGF6_METSIM_eQTL	Receptor-type tyrosine-protein phosphatase R || id:prot-a-2447	Wald ratio	1	0.0851318	0.0373816	0.022764
MEGF6_eQTLGen_blood	Receptor-type tyrosine-protein phosphatase S || id:prot-a-2448	Inverse variance weighted	9	0.10747	0.0528111	0.0418516
MEGF6_CEREBELLUM_eQTL_MetaBrain	Recoverin || id:prot-a-2511	Inverse variance weighted	2	0.103365	0.0527071	0.0498651
MEGF6_eQTLGen_blood	Recoverin || id:prot-a-2511	Inverse variance weighted	9	-0.099695	0.0478316	0.0371338
MEGF6_Retinal_eQTL	Recurrent and persistent haematuria || id:finn-b-N14_RECURANDPERHEAMATUR	Wald ratio	1	0.624874	0.296512	0.0350818
MEGF6_eQTLGen_blood	Red blood cell count || id:ebi-a-GCST004601	Inverse variance weighted	9	-0.0134616	0.00677004	0.0467671
MEGF6_GTEx_Muscle_Skeletal	Red blood cell count || id:ebi-a-GCST004601	Wald ratio	1	-0.0708921	0.0269785	0.00859583
MEGF6_eQTLGen_blood	Red cell distribution width || id:ebi-a-GCST90002404	Inverse variance weighted	9	0.0100026	0.00436278	0.0218649
MEGF6_eQTLGen_blood	Red cell distribution width || id:ebi-a-GCST90002404	Penalised weighted median	9	0.00988677	0.00465421	0.0336482
MEGF6_eQTLGen_blood	Red cell distribution width || id:ebi-a-GCST90002404	Penalised weighted median	9	0.00988677	0.00469315	0.0351491
MEGF6_eQTLGen_blood	Red cell distribution width || id:ebi-a-GCST90002404	Penalised weighted median	9	0.00988677	0.00473393	0.0367537
MEGF6_eQTLGen_blood	Red cell distribution width || id:ebi-a-GCST90002404	Penalised weighted median	9	0.00988677	0.00477166	0.0382676
MEGF6_eQTLGen_blood	Red cell distribution width || id:ebi-a-GCST90002404	Penalised weighted median	9	0.00988677	0.00478311	0.0387325
MEGF6_eQTLGen_blood	Red cell distribution width || id:ebi-a-GCST90002404	Penalised weighted median	9	0.00988677	0.00481473	0.0400298
MEGF6_eQTLGen_blood	Red cell distribution width || id:ebi-a-GCST90002404	Weighted median	9	0.00988677	0.00463189	0.032802
MEGF6_eQTLGen_blood	Red cell distribution width || id:ebi-a-GCST90002404	Weighted median	9	0.00988677	0.00465514	0.0336836
MEGF6_eQTLGen_blood	Red cell distribution width || id:ebi-a-GCST90002404	Weighted median	9	0.00988677	0.00471594	0.0360414
MEGF6_eQTLGen_blood	Red cell distribution width || id:ebi-a-GCST90002404	Weighted median	9	0.00988677	0.00474193	0.0370725
MEGF6_eQTLGen_blood	Red cell distribution width || id:ebi-a-GCST90002404	Weighted median	9	0.00988677	0.00481433	0.0400132
MEGF6_eQTLGen_blood	Red cell distribution width || id:ebi-a-GCST90002404	Weighted median	9	0.00988677	0.00484143	0.0411399
MEGF6_GTEx_Brain_Cerebellar_Hemisphere	Red cell distribution width || id:ebi-a-GCST90002404	Wald ratio	1	0.011967	0.00575675	0.0376378
MEGF6_GTEx_Brain_Cerebellum	Red cell distribution width || id:ebi-a-GCST90002404	Wald ratio	1	0.0140933	0.00626172	0.0244037
MEGF6_GTEx_Whole_Blood	Redox-regulatory protein FAM213A || id:prot-a-1047	Inverse variance weighted	2	0.245692	0.122895	0.0455872
MEGF6_CORTEX_eQTL_MetaBrain	Regulation of nuclear pre-mRNA domain-containing protein 1A || id:prot-a-2590	Wald ratio	1	-0.225697	0.0813133	0.0055093
MEGF6_FUSION_muscle	Regulation of nuclear pre-mRNA domain-containing protein 1A || id:prot-a-2590	Wald ratio	1	0.0931746	0.0438657	0.0336628
MEGF6_GTEx_Esophagus_Mucosa	Regulation of nuclear pre-mRNA domain-containing protein 1A || id:prot-a-2590	Inverse variance weighted	2	0.191849	0.0964428	0.0466728
MEGF6_METSIM_eQTL	Regulation of nuclear pre-mRNA domain-containing protein 1A || id:prot-a-2590	Wald ratio	1	0.0794018	0.0373816	0.0336628
MEGF6_Retinal_eQTL	Regulator of microtubule dynamics protein 3 || id:prot-a-2550	Wald ratio	1	-0.180778	0.0760345	0.0174266
MEGF6_GTEx_Heart_Left_Ventricle	Relative wall thickness || id:bbj-a-51	Wald ratio	1	0.180361	0.0755115	0.0169164
MEGF6_GTEx_Adipose_Visceral_Omentum	Relaxin receptor 1 || id:prot-a-2612	Wald ratio	1	0.203184	0.0798888	0.01098
MEGF6_GTEx_Artery_Tibial	Relaxin receptor 1 || id:prot-a-2612	Wald ratio	1	0.308611	0.121341	0.01098
MEGF6_GTEx_Brain_Cortex	Relaxin receptor 1 || id:prot-a-2612	Inverse variance weighted	2	-0.155917	0.0666029	0.0192327
MEGF6_GTEx_Breast_Mammary_Tissue	Relaxin receptor 1 || id:prot-a-2612	Wald ratio	1	0.349497	0.137417	0.01098
MEGF6_GTEx_Esophagus_Gastroesophageal_Junction	Relaxin receptor 1 || id:prot-a-2612	Wald ratio	1	0.314624	0.123705	0.01098
MEGF6_GTEx_Esophagus_Muscularis	Relaxin receptor 1 || id:prot-a-2612	Wald ratio	1	0.336178	0.147879	0.0230061
MEGF6_GTEx_Heart_Atrial_Appendage	Relaxin receptor 1 || id:prot-a-2612	Wald ratio	1	0.357056	0.140389	0.01098
MEGF6_GTEx_Nerve_Tibial	Relaxin receptor 1 || id:prot-a-2612	Wald ratio	1	0.251243	0.0987849	0.01098
MEGF6_GTEx_Skin_Sun_Exposed_Lower_leg	Relaxin receptor 1 || id:prot-a-2612	Wald ratio	1	0.403563	0.158675	0.01098
MEGF6_GTEx_Thyroid	Relaxin receptor 1 || id:prot-a-2612	Wald ratio	1	0.29477	0.129664	0.0230061
MEGF6_GTEx_Brain_Cerebellar_Hemisphere	RELT-like protein 2 || id:prot-a-2518	Wald ratio	1	0.172267	0.0675882	0.01081
MEGF6_GTEx_Brain_Cerebellum	RELT-like protein 2 || id:prot-a-2518	Wald ratio	1	0.196417	0.0723334	0.00661863
MEGF6_GTEx_Adipose_Subcutaneous	Renin || id:prot-a-2521	Wald ratio	1	0.467066	0.195663	0.016982
MEGF6_GTEx_Brain_Cerebellar_Hemisphere	Renin || id:prot-a-2521	Wald ratio	1	-0.165124	0.0675882	0.0145621
MEGF6_GTEx_Esophagus_Muscularis	Renin || id:prot-a-2521	Wald ratio	1	0.30118	0.147879	0.0416835
MEGF6_GTEx_Testis	Renin || id:prot-a-2521	Wald ratio	1	0.278375	0.116617	0.016982
MEGF6_GTEx_Thyroid	Renin || id:prot-a-2521	Wald ratio	1	0.264083	0.129664	0.0416835
MEGF6_eQTLGen_blood	Renin levels || id:ebi-a-GCST90012038	Inverse variance weighted	9	0.0452877	0.0217615	0.0374255
MEGF6_eQTLGen_blood	Renin levels || id:ebi-a-GCST90012038	Inverse variance weighted	9	0.0452877	0.0217615	0.0374255
MEGF6_GTEx_Esophagus_Muscularis	Renin levels || id:ebi-a-GCST90012038	Wald ratio	1	0.125697	0.0640808	0.0498162
MEGF6_GTEx_Thyroid	Renin levels || id:ebi-a-GCST90012038	Wald ratio	1	0.110215	0.0561878	0.0498162
MEGF6_GTEx_Brain_Putamen_basal_ganglia	Reported occurrences of cancer || id:ukb-b-5394	Wald ratio	1	-0.0244717	0.0105949	0.0209013
MEGF6_GTEx_Brain_Cerebellar_Hemisphere	Resistin || id:prot-a-2524	Wald ratio	1	0.166772	0.0675882	0.0136068
MEGF6_GTEx_Brain_Cerebellum	Resistin || id:prot-a-2524	Wald ratio	1	0.151136	0.0726274	0.0374365
MEGF6_GTEx_Lung	Resistin || id:prot-a-2524	Wald ratio	1	-0.332497	0.129913	0.0104857
MEGF6_FUSION_muscle	Resistin levels || id:ebi-a-GCST90012034	Wald ratio	1	0.0430652	0.0182507	0.0182922
MEGF6_GTEx_Brain_Cortex	Resistin levels || id:ebi-a-GCST90012034	Inverse variance weighted	2	-0.0681264	0.0271292	0.0120328
MEGF6_GTEx_Esophagus_Mucosa	Resistin levels || id:ebi-a-GCST90012034	Inverse variance weighted	2	0.11142	0.0385888	0.00388477
MEGF6_METSIM_eQTL	Resistin levels || id:ebi-a-GCST90012034	Wald ratio	1	0.0366995	0.0155529	0.0182922
MEGF6_GTEx_Testis	Respiratory and cardiovascular disorders specific to the perinatal period || id:finn-b-P16_RESPI_CARDIOV_DISORD_SPECIFIC_PERINA_PERIOD	Wald ratio	1	-0.768166	0.37844	0.0423747
MEGF6_eQTLGen_blood	Respiratory distress of newborn || id:finn-b-P16_RESPI_DISTR_NEWBO	Inverse variance weighted	9	-0.630016	0.241983	0.00922619
MEGF6_eQTLGen_blood	Respiratory distress of newborn || id:finn-b-P16_RESPI_DISTR_NEWBO	Penalised weighted median	9	-0.698342	0.25276	0.00572965
MEGF6_eQTLGen_blood	Respiratory distress of newborn || id:finn-b-P16_RESPI_DISTR_NEWBO	Penalised weighted median	9	-0.698342	0.256738	0.00652713
MEGF6_eQTLGen_blood	Respiratory distress of newborn || id:finn-b-P16_RESPI_DISTR_NEWBO	Penalised weighted median	9	-0.698342	0.268032	0.00917557
MEGF6_eQTLGen_blood	Respiratory distress of newborn || id:finn-b-P16_RESPI_DISTR_NEWBO	Penalised weighted median	9	-0.698342	0.268778	0.00937116
MEGF6_eQTLGen_blood	Respiratory distress of newborn || id:finn-b-P16_RESPI_DISTR_NEWBO	Penalised weighted median	9	-0.698342	0.269245	0.00949472
MEGF6_eQTLGen_blood	Respiratory distress of newborn || id:finn-b-P16_RESPI_DISTR_NEWBO	Penalised weighted median	9	-0.698342	0.274228	0.0108786
MEGF6_eQTLGen_blood	Respiratory distress of newborn || id:finn-b-P16_RESPI_DISTR_NEWBO	Penalised weighted median	9	-0.698342	0.276048	0.0114133
MEGF6_eQTLGen_blood	Respiratory distress of newborn || id:finn-b-P16_RESPI_DISTR_NEWBO	Weighted median	9	-0.697217	0.259341	0.00717921
MEGF6_eQTLGen_blood	Respiratory distress of newborn || id:finn-b-P16_RESPI_DISTR_NEWBO	Weighted median	9	-0.697217	0.259998	0.00732656
MEGF6_eQTLGen_blood	Respiratory distress of newborn || id:finn-b-P16_RESPI_DISTR_NEWBO	Weighted median	9	-0.697217	0.260228	0.0073787
MEGF6_eQTLGen_blood	Respiratory distress of newborn || id:finn-b-P16_RESPI_DISTR_NEWBO	Weighted median	9	-0.697217	0.264009	0.00826902
MEGF6_eQTLGen_blood	Respiratory distress of newborn || id:finn-b-P16_RESPI_DISTR_NEWBO	Weighted median	9	-0.697217	0.264591	0.00841181
MEGF6_eQTLGen_blood	Respiratory distress of newborn || id:finn-b-P16_RESPI_DISTR_NEWBO	Weighted median	9	-0.697217	0.271759	0.0103005
MEGF6_eQTLGen_blood	Respiratory distress of newborn || id:finn-b-P16_RESPI_DISTR_NEWBO	Weighted median	9	-0.697217	0.273114	0.0106846
MEGF6_eQTLGen_blood	Respiratory distress of newborn || id:finn-b-P16_RESPI_DISTR_NEWBO	Weighted mode	9	-0.690422	0.243837	0.0220994
MEGF6_eQTLGen_blood	Respiratory distress of newborn || id:finn-b-P16_RESPI_DISTR_NEWBO	Weighted mode	9	-0.690422	0.245205	0.0226435
MEGF6_eQTLGen_blood	Respiratory distress of newborn || id:finn-b-P16_RESPI_DISTR_NEWBO	Weighted mode	9	-0.690422	0.253247	0.025995
MEGF6_eQTLGen_blood	Respiratory distress of newborn || id:finn-b-P16_RESPI_DISTR_NEWBO	Weighted mode	9	-0.690422	0.256947	0.0276237
MEGF6_eQTLGen_blood	Respiratory distress of newborn || id:finn-b-P16_RESPI_DISTR_NEWBO	Weighted mode	9	-0.690422	0.263437	0.0306112
MEGF6_eQTLGen_blood	Respiratory distress of newborn || id:finn-b-P16_RESPI_DISTR_NEWBO	Weighted mode	9	-0.690422	0.269623	0.0336109
MEGF6_eQTLGen_blood	Respiratory distress of newborn || id:finn-b-P16_RESPI_DISTR_NEWBO	Weighted mode	9	-0.690422	0.274339	0.0359947
MEGF6_GTEx_Adipose_Visceral_Omentum	Respiratory distress of newborn || id:finn-b-P16_RESPI_DISTR_NEWBO	Wald ratio	1	-0.691038	0.330473	0.0365231
MEGF6_GTEx_Artery_Tibial	Respiratory distress of newborn || id:finn-b-P16_RESPI_DISTR_NEWBO	Wald ratio	1	-1.0496	0.501948	0.0365231
MEGF6_GTEx_Breast_Mammary_Tissue	Respiratory distress of newborn || id:finn-b-P16_RESPI_DISTR_NEWBO	Wald ratio	1	-1.18865	0.568447	0.0365231
MEGF6_GTEx_Esophagus_Gastroesophageal_Junction	Respiratory distress of newborn || id:finn-b-P16_RESPI_DISTR_NEWBO	Wald ratio	1	-1.07005	0.511727	0.0365231
MEGF6_GTEx_Esophagus_Mucosa	Respiratory distress of newborn || id:finn-b-P16_RESPI_DISTR_NEWBO	Inverse variance weighted	2	-0.856617	0.432993	0.0478877
MEGF6_GTEx_Esophagus_Muscularis	Respiratory distress of newborn || id:finn-b-P16_RESPI_DISTR_NEWBO	Wald ratio	1	-1.2757	0.611232	0.0368794
MEGF6_GTEx_Heart_Atrial_Appendage	Respiratory distress of newborn || id:finn-b-P16_RESPI_DISTR_NEWBO	Wald ratio	1	-1.21436	0.580742	0.0365231
MEGF6_GTEx_Nerve_Tibial	Respiratory distress of newborn || id:finn-b-P16_RESPI_DISTR_NEWBO	Wald ratio	1	-0.85449	0.40864	0.0365231
MEGF6_GTEx_Pancreas	Respiratory distress of newborn || id:finn-b-P16_RESPI_DISTR_NEWBO	Wald ratio	1	-1.05801	0.425359	0.0128706
MEGF6_GTEx_Skin_Not_Sun_Exposed_Suprapubic	Respiratory distress of newborn || id:finn-b-P16_RESPI_DISTR_NEWBO	Wald ratio	1	-1.6594	0.66714	0.0128706
MEGF6_GTEx_Skin_Sun_Exposed_Lower_leg	Respiratory distress of newborn || id:finn-b-P16_RESPI_DISTR_NEWBO	Wald ratio	1	-1.37254	0.656385	0.0365231
MEGF6_GTEx_Spleen	Respiratory distress of newborn || id:finn-b-P16_RESPI_DISTR_NEWBO	Wald ratio	1	-0.913884	0.367415	0.0128706
MEGF6_GTEx_Thyroid	Respiratory distress of newborn || id:finn-b-P16_RESPI_DISTR_NEWBO	Wald ratio	1	-1.11857	0.535945	0.0368794
MEGF6_Yazar_et_al_CD4_NC	Respiratory distress of newborn || id:finn-b-P16_RESPI_DISTR_NEWBO	Wald ratio	1	-2.03103	0.816552	0.0128706
MEGF6_GTEx_Brain_Cerebellar_Hemisphere	Respiratory insufficiency || id:finn-b-RESPIRATORYINSUFF	Wald ratio	1	0.280244	0.133528	0.0358376
MEGF6_CORTEX_eQTL_MetaBrain	Respiratory tuberculosis || id:finn-b-TBC_RESP	Wald ratio	1	-0.283294	0.140995	0.0445115
MEGF6_CORTEX_eQTL_MetaBrain	Respiratry tuberculosis || id:finn-b-AB1_RESP_TUBERCU	Wald ratio	1	-0.283554	0.140995	0.0443159
MEGF6_GTEx_Adipose_Subcutaneous	Resting CD4 regulatory T cell %CD4 regulatory T cell || id:ebi-a-GCST90001481	Inverse variance weighted	2	0.36238	0.17431	0.0376226
MEGF6_GTEx_Adipose_Subcutaneous	Resting CD4 regulatory T cell Absolute Count || id:ebi-a-GCST90001480	Inverse variance weighted	2	0.455291	0.179438	0.0111706
MEGF6_eQTLGen_blood	Retention of urine || id:finn-b-R18_RETEN_URINE	Inverse variance weighted	9	-0.0897285	0.0414005	0.0302097
MEGF6_GTEx_Brain_Nucleus_accumbens_basal_ganglia	Retention of urine || id:finn-b-R18_RETEN_URINE	Wald ratio	1	0.178113	0.0572893	0.00187719
MEGF6_GTEx_Lung	Retention of urine || id:finn-b-R18_RETEN_URINE	Wald ratio	1	-0.329013	0.108012	0.00231844
MEGF6_GTEx_Whole_Blood	Retention of urine || id:finn-b-R18_RETEN_URINE	Inverse variance weighted	2	-0.293507	0.101986	0.00400307
MEGF6_GTEx_Brain_Nucleus_accumbens_basal_ganglia	Reticulon-4 receptor || id:prot-a-2609	Wald ratio	1	0.134399	0.0681499	0.0485969
MEGF6_GTEx_Lung	Reticulon-4 receptor || id:prot-a-2609	Wald ratio	1	-0.28322	0.129913	0.0292518
MEGF6_CEREBELLUM_eQTL_MetaBrain	Retinal haemorrhage || id:finn-b-H7_RETINAHAEMORR	Inverse variance weighted	2	0.370993	0.178622	0.0378037
MEGF6_eQTLGen_blood	Retinal nerve fibre layer (RNFL) thickness || id:ebi-a-GCST90014266	Inverse variance weighted	9	0.200349	0.0895579	0.0252802
MEGF6_GTEx_Adipose_Subcutaneous	Retinal rod rhodopsin-sensitive cGMP 3',5'-cyclic phosphodiesterase subunit delta || id:prot-a-2222	Wald ratio	1	-0.504305	0.195663	0.00995411
MEGF6_GTEx_Adipose_Visceral_Omentum	Retinal rod rhodopsin-sensitive cGMP 3',5'-cyclic phosphodiesterase subunit delta || id:prot-a-2222	Wald ratio	1	-0.166169	0.0798888	0.0375255
MEGF6_GTEx_Artery_Tibial	Retinal rod rhodopsin-sensitive cGMP 3',5'-cyclic phosphodiesterase subunit delta || id:prot-a-2222	Wald ratio	1	-0.252389	0.121341	0.0375255
MEGF6_GTEx_Brain_Putamen_basal_ganglia	Retinal rod rhodopsin-sensitive cGMP 3',5'-cyclic phosphodiesterase subunit delta || id:prot-a-2222	Wald ratio	1	0.164013	0.0777846	0.0349832
MEGF6_GTEx_Breast_Mammary_Tissue	Retinal rod rhodopsin-sensitive cGMP 3',5'-cyclic phosphodiesterase subunit delta || id:prot-a-2222	Wald ratio	1	-0.285827	0.137417	0.0375255
MEGF6_GTEx_Esophagus_Gastroesophageal_Junction	Retinal rod rhodopsin-sensitive cGMP 3',5'-cyclic phosphodiesterase subunit delta || id:prot-a-2222	Wald ratio	1	-0.257307	0.123705	0.0375255
MEGF6_GTEx_Esophagus_Muscularis	Retinal rod rhodopsin-sensitive cGMP 3',5'-cyclic phosphodiesterase subunit delta || id:prot-a-2222	Wald ratio	1	-0.319911	0.147879	0.0305156
MEGF6_GTEx_Heart_Atrial_Appendage	Retinal rod rhodopsin-sensitive cGMP 3',5'-cyclic phosphodiesterase subunit delta || id:prot-a-2222	Wald ratio	1	-0.292009	0.140389	0.0375255
MEGF6_GTEx_Nerve_Tibial	Retinal rod rhodopsin-sensitive cGMP 3',5'-cyclic phosphodiesterase subunit delta || id:prot-a-2222	Wald ratio	1	-0.205473	0.0987849	0.0375255
MEGF6_GTEx_Skin_Sun_Exposed_Lower_leg	Retinal rod rhodopsin-sensitive cGMP 3',5'-cyclic phosphodiesterase subunit delta || id:prot-a-2222	Wald ratio	1	-0.330043	0.158675	0.0375255
MEGF6_GTEx_Testis	Retinal rod rhodopsin-sensitive cGMP 3',5'-cyclic phosphodiesterase subunit delta || id:prot-a-2222	Wald ratio	1	-0.30057	0.116617	0.00995411
MEGF6_GTEx_Thyroid	Retinal rod rhodopsin-sensitive cGMP 3',5'-cyclic phosphodiesterase subunit delta || id:prot-a-2222	Wald ratio	1	-0.280507	0.129664	0.0305156
MEGF6_CORTEX_eQTL_MetaBrain	Retinal vascular disorders || id:finn-b-H7_RETINAVASC	Wald ratio	1	0.20172	0.102163	0.0483261
MEGF6_eQTLGen_blood	Retinal vascular disorders || id:finn-b-H7_RETINAVASC	Penalised weighted median	9	-0.262075	0.0785346	0.000846684
MEGF6_eQTLGen_blood	Retinal vascular disorders || id:finn-b-H7_RETINAVASC	Penalised weighted median	9	-0.262075	0.0803834	0.00111288
MEGF6_eQTLGen_blood	Retinal vascular disorders || id:finn-b-H7_RETINAVASC	Penalised weighted median	9	-0.262075	0.0805103	0.00113322
MEGF6_eQTLGen_blood	Retinal vascular disorders || id:finn-b-H7_RETINAVASC	Penalised weighted median	9	-0.262075	0.0820364	0.00140016
MEGF6_eQTLGen_blood	Retinal vascular disorders || id:finn-b-H7_RETINAVASC	Penalised weighted median	9	-0.262075	0.0828475	0.00155969
MEGF6_eQTLGen_blood	Retinal vascular disorders || id:finn-b-H7_RETINAVASC	Penalised weighted median	9	-0.262075	0.0837961	0.00176279
MEGF6_eQTLGen_blood	Retinal vascular disorders || id:finn-b-H7_RETINAVASC	Penalised weighted median	9	-0.262075	0.0867395	0.00251604
MEGF6_eQTLGen_blood	Retinal vascular disorders || id:finn-b-H7_RETINAVASC	Weighted median	9	-0.245785	0.080014	0.00212786
MEGF6_eQTLGen_blood	Retinal vascular disorders || id:finn-b-H7_RETINAVASC	Weighted median	9	-0.245785	0.0800965	0.00215053
MEGF6_eQTLGen_blood	Retinal vascular disorders || id:finn-b-H7_RETINAVASC	Weighted median	9	-0.245785	0.0815591	0.0025818
MEGF6_eQTLGen_blood	Retinal vascular disorders || id:finn-b-H7_RETINAVASC	Weighted median	9	-0.245785	0.0819542	0.00270815
MEGF6_eQTLGen_blood	Retinal vascular disorders || id:finn-b-H7_RETINAVASC	Weighted median	9	-0.245785	0.0822522	0.00280634
MEGF6_eQTLGen_blood	Retinal vascular disorders || id:finn-b-H7_RETINAVASC	Weighted median	9	-0.245785	0.0836799	0.00331182
MEGF6_eQTLGen_blood	Retinal vascular disorders || id:finn-b-H7_RETINAVASC	Weighted median	9	-0.245785	0.0841914	0.00350747
MEGF6_eQTLGen_blood	Retinal vascular disorders || id:finn-b-H7_RETINAVASC	Weighted mode	9	-0.259301	0.0788791	0.0110661
MEGF6_eQTLGen_blood	Retinal vascular disorders || id:finn-b-H7_RETINAVASC	Weighted mode	9	-0.259301	0.0818097	0.0132033
MEGF6_eQTLGen_blood	Retinal vascular disorders || id:finn-b-H7_RETINAVASC	Weighted mode	9	-0.259301	0.0824403	0.0136948
MEGF6_eQTLGen_blood	Retinal vascular disorders || id:finn-b-H7_RETINAVASC	Weighted mode	9	-0.259301	0.0848616	0.0156876
MEGF6_eQTLGen_blood	Retinal vascular disorders || id:finn-b-H7_RETINAVASC	Weighted mode	9	-0.259301	0.0854034	0.0161566
MEGF6_eQTLGen_blood	Retinal vascular disorders || id:finn-b-H7_RETINAVASC	Weighted mode	9	-0.259301	0.0869072	0.0175025
MEGF6_eQTLGen_blood	Retinal vascular disorders || id:finn-b-H7_RETINAVASC	Weighted mode	9	-0.259301	0.0879969	0.0185186
MEGF6_GTEx_Brain_Cortex	Retinal vascular disorders || id:finn-b-H7_RETINAVASC	Inverse variance weighted	2	0.17747	0.0862137	0.0395437
MEGF6_GTEx_Heart_Left_Ventricle	Retinal vascular disorders || id:finn-b-H7_RETINAVASC	Wald ratio	1	-0.522421	0.164255	0.00146993
MEGF6_GTEx_Pancreas	Retinal vascular disorders || id:finn-b-H7_RETINAVASC	Wald ratio	1	-0.396619	0.127536	0.00187177
MEGF6_GTEx_Skin_Not_Sun_Exposed_Suprapubic	Retinal vascular disorders || id:finn-b-H7_RETINAVASC	Wald ratio	1	-0.622063	0.200029	0.00187177
MEGF6_GTEx_Spleen	Retinal vascular disorders || id:finn-b-H7_RETINAVASC	Wald ratio	1	-0.34259	0.110163	0.00187177
MEGF6_Yazar_et_al_CD4_NC	Retinal vascular disorders || id:finn-b-H7_RETINAVASC	Wald ratio	1	-0.761379	0.244828	0.00187177
MEGF6_eQTLGen_blood	Retinal vascular occlusion || id:finn-b-H7_RETIVASCOCCLUSION	Penalised weighted median	9	-0.23218	0.0815628	0.00441827
MEGF6_eQTLGen_blood	Retinal vascular occlusion || id:finn-b-H7_RETIVASCOCCLUSION	Penalised weighted median	9	-0.23218	0.0822568	0.00476316
MEGF6_eQTLGen_blood	Retinal vascular occlusion || id:finn-b-H7_RETIVASCOCCLUSION	Penalised weighted median	9	-0.23218	0.0826695	0.00497673
MEGF6_eQTLGen_blood	Retinal vascular occlusion || id:finn-b-H7_RETIVASCOCCLUSION	Penalised weighted median	9	-0.23218	0.0829228	0.00511096
MEGF6_eQTLGen_blood	Retinal vascular occlusion || id:finn-b-H7_RETIVASCOCCLUSION	Penalised weighted median	9	-0.23218	0.0829599	0.0051308
MEGF6_eQTLGen_blood	Retinal vascular occlusion || id:finn-b-H7_RETIVASCOCCLUSION	Penalised weighted median	9	-0.23218	0.0869348	0.00756842
MEGF6_eQTLGen_blood	Retinal vascular occlusion || id:finn-b-H7_RETIVASCOCCLUSION	Penalised weighted median	9	-0.23218	0.0874919	0.00796064
MEGF6_eQTLGen_blood	Retinal vascular occlusion || id:finn-b-H7_RETIVASCOCCLUSION	Weighted median	9	-0.214026	0.0805427	0.00787702
MEGF6_eQTLGen_blood	Retinal vascular occlusion || id:finn-b-H7_RETIVASCOCCLUSION	Weighted median	9	-0.214026	0.0819518	0.00901178
MEGF6_eQTLGen_blood	Retinal vascular occlusion || id:finn-b-H7_RETIVASCOCCLUSION	Weighted median	9	-0.214026	0.0820215	0.00907041
MEGF6_eQTLGen_blood	Retinal vascular occlusion || id:finn-b-H7_RETIVASCOCCLUSION	Weighted median	9	-0.214026	0.0824931	0.00947366
MEGF6_eQTLGen_blood	Retinal vascular occlusion || id:finn-b-H7_RETIVASCOCCLUSION	Weighted median	9	-0.214026	0.0831808	0.0100815
MEGF6_eQTLGen_blood	Retinal vascular occlusion || id:finn-b-H7_RETIVASCOCCLUSION	Weighted median	9	-0.214026	0.0844649	0.0112799
MEGF6_eQTLGen_blood	Retinal vascular occlusion || id:finn-b-H7_RETIVASCOCCLUSION	Weighted median	9	-0.214026	0.0848247	0.0116306
MEGF6_eQTLGen_blood	Retinal vascular occlusion || id:finn-b-H7_RETIVASCOCCLUSION	Weighted mode	9	-0.233182	0.0815055	0.0211211
MEGF6_eQTLGen_blood	Retinal vascular occlusion || id:finn-b-H7_RETIVASCOCCLUSION	Weighted mode	9	-0.233182	0.0830606	0.0229359
MEGF6_eQTLGen_blood	Retinal vascular occlusion || id:finn-b-H7_RETIVASCOCCLUSION	Weighted mode	9	-0.233182	0.0857316	0.0262527
MEGF6_eQTLGen_blood	Retinal vascular occlusion || id:finn-b-H7_RETIVASCOCCLUSION	Weighted mode	9	-0.233182	0.0868163	0.027671
MEGF6_eQTLGen_blood	Retinal vascular occlusion || id:finn-b-H7_RETIVASCOCCLUSION	Weighted mode	9	-0.233182	0.0878157	0.0290139
MEGF6_eQTLGen_blood	Retinal vascular occlusion || id:finn-b-H7_RETIVASCOCCLUSION	Weighted mode	9	-0.233182	0.0878257	0.0290274
MEGF6_eQTLGen_blood	Retinal vascular occlusion || id:finn-b-H7_RETIVASCOCCLUSION	Weighted mode	9	-0.233182	0.0879608	0.0292116
MEGF6_GTEx_Brain_Cortex	Retinal vascular occlusion || id:finn-b-H7_RETIVASCOCCLUSION	Inverse variance weighted	2	0.177135	0.0873384	0.042545
MEGF6_GTEx_Heart_Left_Ventricle	Retinal vascular occlusion || id:finn-b-H7_RETIVASCOCCLUSION	Wald ratio	1	-0.480445	0.166992	0.00401413
MEGF6_GTEx_Pancreas	Retinal vascular occlusion || id:finn-b-H7_RETIVASCOCCLUSION	Wald ratio	1	-0.351712	0.129332	0.00653917
MEGF6_GTEx_Skin_Not_Sun_Exposed_Suprapubic	Retinal vascular occlusion || id:finn-b-H7_RETIVASCOCCLUSION	Wald ratio	1	-0.55163	0.202847	0.00653917
MEGF6_GTEx_Spleen	Retinal vascular occlusion || id:finn-b-H7_RETIVASCOCCLUSION	Wald ratio	1	-0.3038	0.111714	0.00653917
MEGF6_Yazar_et_al_CD4_NC	Retinal vascular occlusion || id:finn-b-H7_RETIVASCOCCLUSION	Wald ratio	1	-0.675172	0.248276	0.00653917
MEGF6_Retinal_eQTL	Retinaldehyde-binding protein 1 || id:prot-a-2548	Wald ratio	1	-0.152069	0.0760345	0.0455003
MEGF6_GTEx_Heart_Left_Ventricle	Retinoic acid receptor responder protein 3 || id:prot-a-2494	Wald ratio	1	-0.258245	0.118172	0.0288648
MEGF6_GTEx_Lung	Retinoid-binding protein 7 || id:prot-a-2508	Wald ratio	1	-0.257835	0.129913	0.0471807
MEGF6_eQTLGen_blood	Retinol-binding protein 4 || id:prot-a-2507	Inverse variance weighted	9	-0.126448	0.0478316	0.00820297
MEGF6_eQTLGen_blood	Retinol-binding protein 4 || id:prot-a-2507	Inverse variance weighted	9	-0.126448	0.0478316	0.00820297
MEGF6_eQTLGen_blood	Retinol-binding protein 4 || id:prot-a-2507	Penalised weighted median	9	-0.137329	0.0546412	0.0119615
MEGF6_eQTLGen_blood	Retinol-binding protein 4 || id:prot-a-2507	Penalised weighted median	9	-0.137329	0.054878	0.0123342
MEGF6_eQTLGen_blood	Retinol-binding protein 4 || id:prot-a-2507	Penalised weighted median	9	-0.137329	0.0552374	0.0129132
MEGF6_eQTLGen_blood	Retinol-binding protein 4 || id:prot-a-2507	Penalised weighted median	9	-0.137329	0.0561015	0.0143707
MEGF6_eQTLGen_blood	Retinol-binding protein 4 || id:prot-a-2507	Penalised weighted median	9	-0.137329	0.0564525	0.0149893
MEGF6_eQTLGen_blood	Retinol-binding protein 4 || id:prot-a-2507	Penalised weighted median	9	-0.137329	0.0566388	0.0153237
MEGF6_eQTLGen_blood	Retinol-binding protein 4 || id:prot-a-2507	Penalised weighted median	9	-0.137329	0.0576209	0.0171575
MEGF6_eQTLGen_blood	Retinol-binding protein 4 || id:prot-a-2507	Weighted median	9	-0.137329	0.0547801	0.0121793
MEGF6_eQTLGen_blood	Retinol-binding protein 4 || id:prot-a-2507	Weighted median	9	-0.137329	0.0551192	0.0127211
MEGF6_eQTLGen_blood	Retinol-binding protein 4 || id:prot-a-2507	Weighted median	9	-0.137329	0.0554999	0.0133463
MEGF6_eQTLGen_blood	Retinol-binding protein 4 || id:prot-a-2507	Weighted median	9	-0.137329	0.055983	0.0141654
MEGF6_eQTLGen_blood	Retinol-binding protein 4 || id:prot-a-2507	Weighted median	9	-0.137329	0.0563928	0.014883
MEGF6_eQTLGen_blood	Retinol-binding protein 4 || id:prot-a-2507	Weighted median	9	-0.137329	0.05681	0.0156347
MEGF6_eQTLGen_blood	Retinol-binding protein 4 || id:prot-a-2507	Weighted median	9	-0.137329	0.0578193	0.0175426
MEGF6_eQTLGen_blood	Retinol-binding protein 4 || id:prot-a-2507	Weighted mode	9	-0.135418	0.0521903	0.0318797
MEGF6_eQTLGen_blood	Retinol-binding protein 4 || id:prot-a-2507	Weighted mode	9	-0.135418	0.0543859	0.0375254
MEGF6_eQTLGen_blood	Retinol-binding protein 4 || id:prot-a-2507	Weighted mode	9	-0.135418	0.0547049	0.0383846
MEGF6_eQTLGen_blood	Retinol-binding protein 4 || id:prot-a-2507	Weighted mode	9	-0.135418	0.0560917	0.0422291
MEGF6_eQTLGen_blood	Retinol-binding protein 4 || id:prot-a-2507	Weighted mode	9	-0.135418	0.05739	0.0459864
MEGF6_eQTLGen_blood	Retinol-binding protein 4 || id:prot-a-2507	Weighted mode	9	-0.135418	0.0579198	0.0475621
MEGF6_eQTLGen_blood	Retinol-binding protein 4 || id:prot-a-2507	Weighted mode	9	-0.135418	0.0585774	0.0495515
MEGF6_GTEx_Pancreas	Retinol-binding protein 4 || id:prot-a-2507	Wald ratio	1	-0.210165	0.0916103	0.0217837
MEGF6_GTEx_Skin_Not_Sun_Exposed_Suprapubic	Retinol-binding protein 4 || id:prot-a-2507	Wald ratio	1	-0.329626	0.143683	0.0217837
MEGF6_GTEx_Spleen	Retinol-binding protein 4 || id:prot-a-2507	Wald ratio	1	-0.181536	0.0791309	0.0217837
MEGF6_Yazar_et_al_CD4_NC	Retinol-binding protein 4 || id:prot-a-2507	Wald ratio	1	-0.403448	0.175862	0.0217837
MEGF6_GTEx_Brain_Cortex	Rheumatic fever incl heart disease || id:finn-b-I9_RHEUFEV	Inverse variance weighted	2	0.301232	0.144773	0.0374594
MEGF6_GTEx_Brain_Putamen_basal_ganglia	Rheumatoid arthritis (M13_RHEUMA_INCLAVO) || id:finn-b-M13_RHEUMA_INCLAVO	Wald ratio	1	-0.149172	0.0603854	0.0134985
MEGF6_GTEx_Brain_Putamen_basal_ganglia	Rheumatoid arthritis (M13_RHEUMA) || id:finn-b-M13_RHEUMA	Wald ratio	1	-0.162478	0.0621765	0.0089707
MEGF6_CORTEX_eQTL_MetaBrain	Rheumatoid Arthritis || id:bbj-a-73	Wald ratio	1	0.212561	0.0786289	0.00686449
MEGF6_FUSION_muscle	Rheumatoid Arthritis || id:bbj-a-73	Wald ratio	1	-0.100235	0.0455947	0.0279217
MEGF6_METSIM_eQTL	Rheumatoid Arthritis || id:bbj-a-73	Wald ratio	1	-0.0854183	0.038855	0.0279217
MEGF6_GTEx_Adipose_Subcutaneous	Rho GTPase-activating protein 1 || id:prot-a-147	Wald ratio	1	-0.509354	0.195663	0.00923511
MEGF6_GTEx_Adipose_Visceral_Omentum	Rho GTPase-activating protein 1 || id:prot-a-147	Wald ratio	1	-0.233808	0.0798888	0.00342616
MEGF6_GTEx_Artery_Tibial	Rho GTPase-activating protein 1 || id:prot-a-147	Wald ratio	1	-0.355125	0.121341	0.00342616
MEGF6_GTEx_Breast_Mammary_Tissue	Rho GTPase-activating protein 1 || id:prot-a-147	Wald ratio	1	-0.402173	0.137417	0.00342616
MEGF6_GTEx_Esophagus_Gastroesophageal_Junction	Rho GTPase-activating protein 1 || id:prot-a-147	Wald ratio	1	-0.362044	0.123705	0.00342616
MEGF6_GTEx_Esophagus_Muscularis	Rho GTPase-activating protein 1 || id:prot-a-147	Wald ratio	1	-0.379062	0.147879	0.0103672
MEGF6_GTEx_Heart_Atrial_Appendage	Rho GTPase-activating protein 1 || id:prot-a-147	Wald ratio	1	-0.410872	0.140389	0.00342616
MEGF6_GTEx_Nerve_Tibial	Rho GTPase-activating protein 1 || id:prot-a-147	Wald ratio	1	-0.289111	0.0987849	0.00342616
MEGF6_GTEx_Skin_Sun_Exposed_Lower_leg	Rho GTPase-activating protein 1 || id:prot-a-147	Wald ratio	1	-0.464388	0.158675	0.00342616
MEGF6_GTEx_Testis	Rho GTPase-activating protein 1 || id:prot-a-147	Wald ratio	1	-0.30358	0.116617	0.00923511
MEGF6_GTEx_Thyroid	Rho GTPase-activating protein 1 || id:prot-a-147	Wald ratio	1	-0.332372	0.129664	0.0103672
MEGF6_GTEx_Whole_Blood	Rho GTPase-activating protein 30 || id:prot-a-149	Inverse variance weighted	2	-0.245863	0.122895	0.0454367
MEGF6_GTEx_Heart_Left_Ventricle	Rho GTPase-activating protein 36 || id:prot-a-150	Wald ratio	1	-0.253682	0.118172	0.0318157
MEGF6_CEREBELLUM_eQTL_MetaBrain	Rho-related GTP-binding protein Rho6 || id:prot-a-2559	Inverse variance weighted	2	0.127017	0.0527071	0.015958
MEGF6_GTEx_Adipose_Subcutaneous	Rhophilin-2 || id:prot-a-2542	Wald ratio	1	-0.396375	0.195663	0.0427846
MEGF6_GTEx_Esophagus_Muscularis	Rhophilin-2 || id:prot-a-2542	Wald ratio	1	-0.34998	0.147879	0.0179491
MEGF6_GTEx_Testis	Rhophilin-2 || id:prot-a-2542	Wald ratio	1	-0.236243	0.116617	0.0427846
MEGF6_GTEx_Thyroid	Rhophilin-2 || id:prot-a-2542	Wald ratio	1	-0.306872	0.129664	0.0179491
MEGF6_Retinal_eQTL	Ribonucleoside-diphosphate reductase subunit M2 B || id:prot-a-2603	Wald ratio	1	0.183021	0.0760345	0.0160807
MEGF6_FUSION_muscle	Ribose-5-phosphate isomerase || id:prot-a-2585	Wald ratio	1	-0.109824	0.0438657	0.012292
MEGF6_METSIM_eQTL	Ribose-5-phosphate isomerase || id:prot-a-2585	Wald ratio	1	-0.0935904	0.0373816	0.012292
MEGF6_CEREBELLUM_eQTL_MetaBrain	Ribosome biogenesis protein TSR3 homolog || id:prot-a-3107	Inverse variance weighted	2	0.109541	0.0527071	0.0376813
MEGF6_GTEx_Adipose_Subcutaneous	Ribosome biogenesis protein TSR3 homolog || id:prot-a-3107	Wald ratio	1	-0.486001	0.195663	0.0129963
MEGF6_GTEx_Esophagus_Muscularis	Ribosome biogenesis protein TSR3 homolog || id:prot-a-3107	Wald ratio	1	-0.344557	0.147879	0.0198062
MEGF6_GTEx_Testis	Ribosome biogenesis protein TSR3 homolog || id:prot-a-3107	Wald ratio	1	-0.289661	0.116617	0.0129963
MEGF6_GTEx_Thyroid	Ribosome biogenesis protein TSR3 homolog || id:prot-a-3107	Wald ratio	1	-0.302117	0.129664	0.0198062
MEGF6_CORTEX_eQTL_MetaBrain	Ribulose-phosphate 3-epimerase || id:prot-a-2584	Wald ratio	1	0.173833	0.0813133	0.0325313
MEGF6_GTEx_Adipose_Visceral_Omentum	Ribulose-phosphate 3-epimerase || id:prot-a-2584	Wald ratio	1	-0.162973	0.0798888	0.0413503
MEGF6_GTEx_Artery_Tibial	Ribulose-phosphate 3-epimerase || id:prot-a-2584	Wald ratio	1	-0.247536	0.121341	0.0413503
MEGF6_GTEx_Breast_Mammary_Tissue	Ribulose-phosphate 3-epimerase || id:prot-a-2584	Wald ratio	1	-0.28033	0.137417	0.0413503
MEGF6_GTEx_Esophagus_Gastroesophageal_Junction	Ribulose-phosphate 3-epimerase || id:prot-a-2584	Wald ratio	1	-0.252359	0.123705	0.0413503
MEGF6_GTEx_Esophagus_Muscularis	Ribulose-phosphate 3-epimerase || id:prot-a-2584	Wald ratio	1	-0.294279	0.147879	0.0465909
MEGF6_GTEx_Heart_Atrial_Appendage	Ribulose-phosphate 3-epimerase || id:prot-a-2584	Wald ratio	1	-0.286394	0.140389	0.0413503
MEGF6_GTEx_Nerve_Tibial	Ribulose-phosphate 3-epimerase || id:prot-a-2584	Wald ratio	1	-0.201521	0.0987849	0.0413503
MEGF6_GTEx_Skin_Sun_Exposed_Lower_leg	Ribulose-phosphate 3-epimerase || id:prot-a-2584	Wald ratio	1	-0.323696	0.158675	0.0413503
MEGF6_GTEx_Thyroid	Ribulose-phosphate 3-epimerase || id:prot-a-2584	Wald ratio	1	-0.258032	0.129664	0.0465909
MEGF6_GTEx_Adipose_Visceral_Omentum	RING finger protein 122 || id:prot-a-2561	Wald ratio	1	0.188005	0.0798888	0.0186059
MEGF6_GTEx_Artery_Tibial	RING finger protein 122 || id:prot-a-2561	Wald ratio	1	0.285556	0.121341	0.0186059
MEGF6_GTEx_Brain_Putamen_basal_ganglia	RING finger protein 122 || id:prot-a-2561	Wald ratio	1	-0.178597	0.0777846	0.0216729
MEGF6_GTEx_Breast_Mammary_Tissue	RING finger protein 122 || id:prot-a-2561	Wald ratio	1	0.323387	0.137417	0.0186059
MEGF6_GTEx_Esophagus_Gastroesophageal_Junction	RING finger protein 122 || id:prot-a-2561	Wald ratio	1	0.29112	0.123705	0.0186059
MEGF6_GTEx_Heart_Atrial_Appendage	RING finger protein 122 || id:prot-a-2561	Wald ratio	1	0.330382	0.140389	0.0186059
MEGF6_GTEx_Nerve_Tibial	RING finger protein 122 || id:prot-a-2561	Wald ratio	1	0.232474	0.0987849	0.0186059
MEGF6_GTEx_Skin_Sun_Exposed_Lower_leg	RING finger protein 122 || id:prot-a-2561	Wald ratio	1	0.373415	0.158675	0.0186059
MEGF6_Retinal_eQTL	RING finger protein 150 || id:prot-a-2567	Wald ratio	1	-0.151172	0.0760345	0.0467895
MEGF6_GTEx_Brain_Cortex	RING finger protein 165 || id:prot-a-2568	Inverse variance weighted	2	-0.136321	0.0666029	0.04068
MEGF6_GTEx_Brain_Putamen_basal_ganglia	RING finger protein 165 || id:prot-a-2568	Wald ratio	1	-0.188065	0.0777846	0.0156162
MEGF6_GTEx_Adipose_Subcutaneous	RING finger protein 215 || id:prot-a-2569	Wald ratio	1	-0.393219	0.195663	0.0444653
MEGF6_GTEx_Adipose_Visceral_Omentum	RING finger protein 215 || id:prot-a-2569	Wald ratio	1	-0.170696	0.0798888	0.0326251
MEGF6_GTEx_Artery_Tibial	RING finger protein 215 || id:prot-a-2569	Wald ratio	1	-0.259265	0.121341	0.0326251
MEGF6_GTEx_Breast_Mammary_Tissue	RING finger protein 215 || id:prot-a-2569	Wald ratio	1	-0.293614	0.137417	0.0326251
MEGF6_GTEx_Esophagus_Gastroesophageal_Junction	RING finger protein 215 || id:prot-a-2569	Wald ratio	1	-0.264317	0.123705	0.0326251
MEGF6_GTEx_Esophagus_Muscularis	RING finger protein 215 || id:prot-a-2569	Wald ratio	1	-0.31646	0.147879	0.0323548
MEGF6_GTEx_Heart_Atrial_Appendage	RING finger protein 215 || id:prot-a-2569	Wald ratio	1	-0.299964	0.140389	0.0326251
MEGF6_GTEx_Nerve_Tibial	RING finger protein 215 || id:prot-a-2569	Wald ratio	1	-0.21107	0.0987849	0.0326251
MEGF6_GTEx_Skin_Sun_Exposed_Lower_leg	RING finger protein 215 || id:prot-a-2569	Wald ratio	1	-0.339035	0.158675	0.0326251
MEGF6_GTEx_Testis	RING finger protein 215 || id:prot-a-2569	Wald ratio	1	-0.234362	0.116617	0.0444653
MEGF6_GTEx_Thyroid	RING finger protein 215 || id:prot-a-2569	Wald ratio	1	-0.277481	0.129664	0.0323548
MEGF6_GTEx_Lung	RNA binding protein fox-1 homolog 2 || id:prot-a-2499	Wald ratio	1	-0.342452	0.129913	0.00838859
MEGF6_GTEx_Lung	RNA polymerase II subunit A C-terminal domain phosphatase SSU72 || id:prot-a-2847	Wald ratio	1	-0.352905	0.129913	0.00659812
MEGF6_GTEx_Whole_Blood	RNA polymerase II subunit A C-terminal domain phosphatase SSU72 || id:prot-a-2847	Inverse variance weighted	2	-0.272983	0.122895	0.0263328
MEGF6_GTEx_Brain_Cortex	RNA-binding protein 24 || id:prot-a-2503	Inverse variance weighted	2	-0.146838	0.0666029	0.0274771
MEGF6_CEREBELLUM_eQTL_MetaBrain	RNA-binding protein 28 || id:prot-a-2504	Inverse variance weighted	2	0.118719	0.0527071	0.0242948
MEGF6_GTEx_Brain_Putamen_basal_ganglia	Rosacea || id:finn-b-L12_ROSACEA	Wald ratio	1	-0.3073	0.132029	0.0199376
MEGF6_CEREBELLUM_eQTL_MetaBrain	Rotator cuff syndrome || id:finn-b-M13_ROTATORCUFF	Inverse variance weighted	2	-0.0680141	0.029503	0.0211479
MEGF6_GTEx_Brain_Cerebellar_Hemisphere	Rotator cuff syndrome || id:finn-b-M13_ROTATORCUFF	Wald ratio	1	-0.114295	0.0387396	0.00317409
MEGF6_GTEx_Brain_Cerebellum	Rotator cuff syndrome || id:finn-b-M13_ROTATORCUFF	Wald ratio	1	-0.119379	0.0417534	0.00424771
MEGF6_FUSION_muscle	Runt-related transcription factor 3 || id:prot-a-2611	Wald ratio	1	-0.10198	0.0438657	0.0200817
MEGF6_METSIM_eQTL	Runt-related transcription factor 3 || id:prot-a-2611	Wald ratio	1	-0.0869054	0.0373816	0.0200817
MEGF6_GTEx_Brain_Nucleus_accumbens_basal_ganglia	S-methyl-5'-thioadenosine phosphorylase || id:prot-a-1959	Wald ratio	1	-0.140372	0.0681499	0.0394214
MEGF6_GTEx_Adipose_Visceral_Omentum	Salphingitis and oophoritis || id:finn-b-N14_SALPHOOPH	Wald ratio	1	0.144332	0.0700358	0.0393186
MEGF6_GTEx_Artery_Tibial	Salphingitis and oophoritis || id:finn-b-N14_SALPHOOPH	Wald ratio	1	0.219223	0.106376	0.0393186
MEGF6_GTEx_Breast_Mammary_Tissue	Salphingitis and oophoritis || id:finn-b-N14_SALPHOOPH	Wald ratio	1	0.248266	0.120469	0.0393186
MEGF6_GTEx_Esophagus_Gastroesophageal_Junction	Salphingitis and oophoritis || id:finn-b-N14_SALPHOOPH	Wald ratio	1	0.223494	0.108448	0.0393186
MEGF6_GTEx_Esophagus_Muscularis	Salphingitis and oophoritis || id:finn-b-N14_SALPHOOPH	Wald ratio	1	0.26766	0.12964	0.0389572
MEGF6_GTEx_Heart_Atrial_Appendage	Salphingitis and oophoritis || id:finn-b-N14_SALPHOOPH	Wald ratio	1	0.253636	0.123074	0.0393186
MEGF6_GTEx_Nerve_Tibial	Salphingitis and oophoritis || id:finn-b-N14_SALPHOOPH	Wald ratio	1	0.178471	0.0866015	0.0393186
MEGF6_GTEx_Skin_Sun_Exposed_Lower_leg	Salphingitis and oophoritis || id:finn-b-N14_SALPHOOPH	Wald ratio	1	0.286672	0.139105	0.0393186
MEGF6_GTEx_Thyroid	Salphingitis and oophoritis || id:finn-b-N14_SALPHOOPH	Wald ratio	1	0.234692	0.113672	0.0389572
MEGF6_CORTEX_eQTL_MetaBrain	SAYSvFN domain-containing protein 1 || id:prot-a-2632	Wald ratio	1	-0.197289	0.0813133	0.0152544
MEGF6_GTEx_Brain_Cortex	SAYSvFN domain-containing protein 1 || id:prot-a-2632	Inverse variance weighted	2	-0.160883	0.0666029	0.0157115
MEGF6_GTEx_Brain_Nucleus_accumbens_basal_ganglia	Scabies || id:finn-b-AB1_SCABIES	Wald ratio	1	0.327445	0.162365	0.0437245
MEGF6_GTEx_Muscle_Skeletal	Scavenger receptor class A member 3 || id:prot-a-2635	Wald ratio	1	-0.388076	0.177122	0.028451
MEGF6_eQTLGen_blood	Scavenger receptor class A member 3 || id:prot-a-2636	Inverse variance weighted	9	-0.0964975	0.0478152	0.0435775
MEGF6_GTEx_Adipose_Subcutaneous	Scavenger receptor class A member 3 || id:prot-a-2637	Wald ratio	1	-0.63117	0.195663	0.00125618
MEGF6_GTEx_Adipose_Visceral_Omentum	Scavenger receptor class A member 3 || id:prot-a-2637	Wald ratio	1	-0.206113	0.0798888	0.00988003
MEGF6_GTEx_Artery_Tibial	Scavenger receptor class A member 3 || id:prot-a-2637	Wald ratio	1	-0.31306	0.121341	0.00988003
MEGF6_GTEx_Breast_Mammary_Tissue	Scavenger receptor class A member 3 || id:prot-a-2637	Wald ratio	1	-0.354535	0.137417	0.00988003
MEGF6_GTEx_Esophagus_Gastroesophageal_Junction	Scavenger receptor class A member 3 || id:prot-a-2637	Wald ratio	1	-0.319159	0.123705	0.00988003
MEGF6_GTEx_Heart_Atrial_Appendage	Scavenger receptor class A member 3 || id:prot-a-2637	Wald ratio	1	-0.362204	0.140389	0.00988003
MEGF6_GTEx_Nerve_Tibial	Scavenger receptor class A member 3 || id:prot-a-2637	Wald ratio	1	-0.254865	0.0987849	0.00988003
MEGF6_GTEx_Skin_Sun_Exposed_Lower_leg	Scavenger receptor class A member 3 || id:prot-a-2637	Wald ratio	1	-0.409381	0.158675	0.00988003
MEGF6_GTEx_Testis	Scavenger receptor class A member 3 || id:prot-a-2637	Wald ratio	1	-0.376183	0.116617	0.00125618
MEGF6_GTEx_Brain_Nucleus_accumbens_basal_ganglia	Scavenger receptor class F member 2 || id:prot-a-2641	Wald ratio	1	-0.140915	0.0681499	0.0386655
MEGF6_GTEx_Heart_Left_Ventricle	Scavenger receptor class F member 2 || id:prot-a-2641	Wald ratio	1	-0.247294	0.118172	0.0363792
MEGF6_GTEx_Lung	Scavenger receptor class F member 2 || id:prot-a-2641	Wald ratio	1	0.334986	0.129913	0.00992176
MEGF6_CEREBELLUM_eQTL_MetaBrain	Scavenger receptor class F member 2 || id:prot-a-2643	Inverse variance weighted	2	-0.146797	0.0527071	0.00535032
MEGF6_GTEx_Brain_Cerebellum	Scavenger receptor class F member 2 || id:prot-a-2643	Wald ratio	1	-0.160839	0.0723334	0.0261769
MEGF6_Retinal_eQTL	Schistosomiasis [bilharziasis] || id:finn-b-AB1_SCHISTOSOMIASIS	Wald ratio	1	-0.728272	0.343389	0.0339356
MEGF6_CORTEX_eQTL_MetaBrain	Schizoaffective disorder || id:finn-b-F5_SCHIZOAFF	Wald ratio	1	-0.244461	0.115194	0.0338233
MEGF6_eQTLGen_blood	Schizoaffective disorder || id:finn-b-F5_SCHIZOAFF	Penalised weighted median	9	0.185062	0.0865782	0.0325561
MEGF6_eQTLGen_blood	Schizoaffective disorder || id:finn-b-F5_SCHIZOAFF	Penalised weighted median	9	0.185062	0.086809	0.0330207
MEGF6_eQTLGen_blood	Schizoaffective disorder || id:finn-b-F5_SCHIZOAFF	Penalised weighted median	9	0.185062	0.0880128	0.0354943
MEGF6_eQTLGen_blood	Schizoaffective disorder || id:finn-b-F5_SCHIZOAFF	Penalised weighted median	9	0.185062	0.0890634	0.0377213
MEGF6_eQTLGen_blood	Schizoaffective disorder || id:finn-b-F5_SCHIZOAFF	Penalised weighted median	9	0.185062	0.0900982	0.0399752
MEGF6_eQTLGen_blood	Schizoaffective disorder || id:finn-b-F5_SCHIZOAFF	Penalised weighted median	9	0.185062	0.0904219	0.0406923
MEGF6_eQTLGen_blood	Schizoaffective disorder || id:finn-b-F5_SCHIZOAFF	Penalised weighted median	9	0.185062	0.0913359	0.0427473
MEGF6_eQTLGen_blood	Schizoaffective disorder || id:finn-b-F5_SCHIZOAFF	Weighted median	9	0.183874	0.0875964	0.0358078
MEGF6_eQTLGen_blood	Schizoaffective disorder || id:finn-b-F5_SCHIZOAFF	Weighted median	9	0.183874	0.088442	0.0376142
MEGF6_eQTLGen_blood	Schizoaffective disorder || id:finn-b-F5_SCHIZOAFF	Weighted median	9	0.183874	0.0885529	0.0378543
MEGF6_eQTLGen_blood	Schizoaffective disorder || id:finn-b-F5_SCHIZOAFF	Weighted median	9	0.183874	0.0887958	0.0383822
MEGF6_eQTLGen_blood	Schizoaffective disorder || id:finn-b-F5_SCHIZOAFF	Weighted median	9	0.183874	0.0898863	0.040793
MEGF6_eQTLGen_blood	Schizoaffective disorder || id:finn-b-F5_SCHIZOAFF	Weighted median	9	0.183874	0.0918569	0.0453124
MEGF6_eQTLGen_blood	Schizoaffective disorder || id:finn-b-F5_SCHIZOAFF	Weighted median	9	0.183874	0.0927962	0.0475375
MEGF6_GTEx_Brain_Cerebellar_Hemisphere	Schizoaffective disorder || id:finn-b-F5_SCHIZOAFF	Wald ratio	1	0.359921	0.111823	0.00128785
MEGF6_GTEx_Brain_Cerebellum	Schizoaffective disorder || id:finn-b-F5_SCHIZOAFF	Wald ratio	1	0.273455	0.120262	0.0229757
MEGF6_GTEx_Esophagus_Mucosa	Schizoaffective disorder || id:finn-b-F5_SCHIZOAFF	Inverse variance weighted	2	0.319412	0.148867	0.0319032
MEGF6_GTEx_Lung	Schizoaffective disorder || id:finn-b-F5_SCHIZOAFF	Wald ratio	1	-0.552503	0.207562	0.00777078
MEGF6_GTEx_Brain_Cerebellar_Hemisphere	Schizophrenia || id:finn-b-F5_SCHZPHR	Wald ratio	1	0.27832	0.0862711	0.00125483
MEGF6_GTEx_Brain_Cerebellum	Schizophrenia || id:finn-b-F5_SCHZPHR	Wald ratio	1	0.287863	0.092916	0.00194765
MEGF6_GTEx_Brain_Nucleus_accumbens_basal_ganglia	Schizophrenia || id:finn-b-F5_SCHZPHR	Wald ratio	1	0.2278	0.0852552	0.00754064
MEGF6_GTEx_Lung	Schizophrenia || id:finn-b-F5_SCHZPHR	Wald ratio	1	-0.53757	0.161769	0.000890304
MEGF6_GTEx_Brain_Nucleus_accumbens_basal_ganglia	Schizophrenia, schizotypal and delusional disorders || id:finn-b-F5_SCHIZO	Wald ratio	1	0.12028	0.0600045	0.0450139
MEGF6_GTEx_Lung	Schizophrenia, schizotypal and delusional disorders || id:finn-b-F5_SCHIZO	Wald ratio	1	-0.227472	0.112989	0.0440919
MEGF6_eQTLGen_blood	SCP2 sterol-binding domain-containing protein 1 || id:prot-a-2654	Inverse variance weighted	9	-0.113928	0.0478316	0.0172261
MEGF6_eQTLGen_blood	SCP2 sterol-binding domain-containing protein 1 || id:prot-a-2654	Penalised weighted median	9	-0.110216	0.0537466	0.0402999
MEGF6_eQTLGen_blood	SCP2 sterol-binding domain-containing protein 1 || id:prot-a-2654	Penalised weighted median	9	-0.110216	0.0540586	0.0414674
MEGF6_eQTLGen_blood	SCP2 sterol-binding domain-containing protein 1 || id:prot-a-2654	Penalised weighted median	9	-0.110216	0.0541218	0.0417054
MEGF6_eQTLGen_blood	SCP2 sterol-binding domain-containing protein 1 || id:prot-a-2654	Penalised weighted median	9	-0.110216	0.0543522	0.0425793
MEGF6_eQTLGen_blood	SCP2 sterol-binding domain-containing protein 1 || id:prot-a-2654	Penalised weighted median	9	-0.110216	0.0545759	0.0434352
MEGF6_eQTLGen_blood	SCP2 sterol-binding domain-containing protein 1 || id:prot-a-2654	Penalised weighted median	9	-0.110216	0.0554864	0.046993
MEGF6_eQTLGen_blood	SCP2 sterol-binding domain-containing protein 1 || id:prot-a-2654	Weighted median	9	-0.110216	0.0544647	0.0430086
MEGF6_eQTLGen_blood	SCP2 sterol-binding domain-containing protein 1 || id:prot-a-2654	Weighted median	9	-0.110216	0.0546593	0.0437561
MEGF6_eQTLGen_blood	SCP2 sterol-binding domain-containing protein 1 || id:prot-a-2654	Weighted median	9	-0.110216	0.0552776	0.0461666
MEGF6_eQTLGen_blood	SCP2 sterol-binding domain-containing protein 1 || id:prot-a-2654	Weighted median	9	-0.110216	0.0555094	0.0470843
MEGF6_eQTLGen_blood	SCP2 sterol-binding domain-containing protein 1 || id:prot-a-2654	Weighted median	9	-0.110216	0.0556584	0.0476785
MEGF6_GTEx_Heart_Left_Ventricle	SCP2 sterol-binding domain-containing protein 1 || id:prot-a-2654	Wald ratio	1	-0.321665	0.118172	0.00648866
MEGF6_GTEx_Brain_Cerebellar_Hemisphere	Second line medication for Crohns disease || id:finn-b-RX_CROHN_2NDLINE	Wald ratio	1	0.0989095	0.0423113	0.0194048
MEGF6_GTEx_Brain_Cerebellum	Second line medication for Crohns disease || id:finn-b-RX_CROHN_2NDLINE	Wald ratio	1	0.133199	0.0455759	0.00347144
MEGF6_GTEx_Lung	Second line medication for Crohns disease || id:finn-b-RX_CROHN_2NDLINE	Wald ratio	1	-0.167244	0.07964	0.0357288
MEGF6_CEREBELLUM_eQTL_MetaBrain	Secondary parkinsonism (more controls excluded) || id:finn-b-PD2ND_EXMORE	Inverse variance weighted	2	0.412211	0.190374	0.0303666
MEGF6_CORTEX_eQTL_MetaBrain	Secondary parkinsonism (more controls excluded) || id:finn-b-PD2ND_EXMORE	Wald ratio	1	0.587176	0.237946	0.0135988
MEGF6_FUSION_muscle	Secondary parkinsonism (more controls excluded) || id:finn-b-PD2ND_EXMORE	Wald ratio	1	-0.32515	0.139442	0.0197111
MEGF6_GTEx_Adipose_Subcutaneous	Secondary parkinsonism (more controls excluded) || id:finn-b-PD2ND_EXMORE	Inverse variance weighted	2	-0.896396	0.45079	0.0467562
MEGF6_GTEx_Adipose_Visceral_Omentum	Secondary parkinsonism (more controls excluded) || id:finn-b-PD2ND_EXMORE	Wald ratio	1	-0.488387	0.229015	0.032961
MEGF6_GTEx_Artery_Tibial	Secondary parkinsonism (more controls excluded) || id:finn-b-PD2ND_EXMORE	Wald ratio	1	-0.741798	0.347844	0.032961
MEGF6_GTEx_Brain_Putamen_basal_ganglia	Secondary parkinsonism (more controls excluded) || id:finn-b-PD2ND_EXMORE	Wald ratio	1	0.608204	0.265082	0.0217674
MEGF6_GTEx_Breast_Mammary_Tissue	Secondary parkinsonism (more controls excluded) || id:finn-b-PD2ND_EXMORE	Wald ratio	1	-0.840074	0.393928	0.032961
MEGF6_GTEx_Esophagus_Gastroesophageal_Junction	Secondary parkinsonism (more controls excluded) || id:finn-b-PD2ND_EXMORE	Wald ratio	1	-0.756251	0.354622	0.032961
MEGF6_GTEx_Esophagus_Muscularis	Secondary parkinsonism (more controls excluded) || id:finn-b-PD2ND_EXMORE	Wald ratio	1	-0.902553	0.423919	0.0332485
MEGF6_GTEx_Heart_Atrial_Appendage	Secondary parkinsonism (more controls excluded) || id:finn-b-PD2ND_EXMORE	Wald ratio	1	-0.858245	0.402448	0.032961
MEGF6_GTEx_Nerve_Tibial	Secondary parkinsonism (more controls excluded) || id:finn-b-PD2ND_EXMORE	Wald ratio	1	-0.603905	0.283184	0.032961
MEGF6_GTEx_Skin_Sun_Exposed_Lower_leg	Secondary parkinsonism (more controls excluded) || id:finn-b-PD2ND_EXMORE	Wald ratio	1	-0.970032	0.454868	0.032961
MEGF6_GTEx_Testis	Secondary parkinsonism (more controls excluded) || id:finn-b-PD2ND_EXMORE	Wald ratio	1	-0.890802	0.332546	0.00739013
MEGF6_GTEx_Thyroid	Secondary parkinsonism (more controls excluded) || id:finn-b-PD2ND_EXMORE	Wald ratio	1	-0.791383	0.371704	0.0332485
MEGF6_METSIM_eQTL	Secondary parkinsonism (more controls excluded) || id:finn-b-PD2ND_EXMORE	Wald ratio	1	-0.277088	0.11883	0.0197111
MEGF6_CEREBELLUM_eQTL_MetaBrain	Secondary parkinsonism || id:finn-b-PD2ND	Inverse variance weighted	2	0.360656	0.141538	0.0108307
MEGF6_GTEx_Adipose_Subcutaneous	Secondary parkinsonism || id:finn-b-PD2ND	Inverse variance weighted	2	-0.663611	0.280249	0.0178878
MEGF6_GTEx_Brain_Putamen_basal_ganglia	Secondary parkinsonism || id:finn-b-PD2ND	Wald ratio	1	0.479245	0.222607	0.0313286
MEGF6_GTEx_Testis	Secondary parkinsonism || id:finn-b-PD2ND	Wald ratio	1	-0.617693	0.281761	0.028361
MEGF6_eQTLGen_blood	Secondary polycythaemia || id:finn-b-D3_SCNDPOLYCYTHAEMIA	Inverse variance weighted	9	-0.38167	0.187493	0.041786
MEGF6_GTEx_Esophagus_Mucosa	Secretagogin || id:prot-a-2649	Inverse variance weighted	2	-0.198641	0.0964428	0.0394298
MEGF6_GTEx_Pancreas	Secretagogin || id:prot-a-2649	Wald ratio	1	-0.208369	0.0916103	0.0229354
MEGF6_GTEx_Skin_Not_Sun_Exposed_Suprapubic	Secretagogin || id:prot-a-2649	Wald ratio	1	-0.326808	0.143683	0.0229354
MEGF6_GTEx_Spleen	Secretagogin || id:prot-a-2649	Wald ratio	1	-0.179984	0.0791309	0.0229354
MEGF6_Yazar_et_al_CD4_NC	Secretagogin || id:prot-a-2649	Wald ratio	1	-0.4	0.175862	0.0229354
MEGF6_GTEx_Brain_Cortex	Secreted Ly-6/uPAR-related protein 1 || id:prot-a-2770	Inverse variance weighted	2	-0.16782	0.0666029	0.0117449
MEGF6_GTEx_Brain_Putamen_basal_ganglia	Secreted Ly-6/uPAR-related protein 1 || id:prot-a-2770	Wald ratio	1	-0.171689	0.0777846	0.0272975
MEGF6_CORTEX_eQTL_MetaBrain	Secreting CD4 regulatory T cell %CD4+ T cell || id:ebi-a-GCST90001494	Wald ratio	1	0.239223	0.0734426	0.00112488
MEGF6_FUSION_muscle	Secreting CD4 regulatory T cell %CD4+ T cell || id:ebi-a-GCST90001494	Wald ratio	1	-0.105566	0.0410801	0.0101769
MEGF6_GTEx_Esophagus_Mucosa	Secreting CD4 regulatory T cell %CD4+ T cell || id:ebi-a-GCST90001494	Inverse variance weighted	2	-0.229869	0.0953513	0.0159195
MEGF6_METSIM_eQTL	Secreting CD4 regulatory T cell %CD4+ T cell || id:ebi-a-GCST90001494	Wald ratio	1	-0.0899614	0.0350077	0.0101769
MEGF6_GTEx_Esophagus_Mucosa	Secreting CD4 regulatory T cell Absolute Count || id:ebi-a-GCST90001492	Inverse variance weighted	2	-0.204148	0.0987162	0.0386372
MEGF6_CORTEX_eQTL_MetaBrain	Secretogranin-1 || id:prot-a-539	Wald ratio	1	0.180088	0.0813133	0.0267777
MEGF6_GTEx_Brain_Cortex	Secretogranin-1 || id:prot-a-539	Inverse variance weighted	2	0.218269	0.0666029	0.00104852
MEGF6_GTEx_Brain_Putamen_basal_ganglia	Secretogranin-1 || id:prot-a-539	Wald ratio	1	0.208278	0.0777846	0.00741447
MEGF6_GTEx_Adipose_Visceral_Omentum	Secretogranin-3 || id:prot-a-2645	Wald ratio	1	-0.161908	0.0798888	0.0426965
MEGF6_GTEx_Artery_Tibial	Secretogranin-3 || id:prot-a-2645	Wald ratio	1	-0.245918	0.121341	0.0426965
MEGF6_GTEx_Breast_Mammary_Tissue	Secretogranin-3 || id:prot-a-2645	Wald ratio	1	-0.278498	0.137417	0.0426965
MEGF6_GTEx_Esophagus_Gastroesophageal_Junction	Secretogranin-3 || id:prot-a-2645	Wald ratio	1	-0.250709	0.123705	0.0426965
MEGF6_GTEx_Heart_Atrial_Appendage	Secretogranin-3 || id:prot-a-2645	Wald ratio	1	-0.284522	0.140389	0.0426965
MEGF6_GTEx_Nerve_Tibial	Secretogranin-3 || id:prot-a-2645	Wald ratio	1	-0.200204	0.0987849	0.0426965
MEGF6_GTEx_Skin_Sun_Exposed_Lower_leg	Secretogranin-3 || id:prot-a-2645	Wald ratio	1	-0.321581	0.158675	0.0426965
MEGF6_GTEx_Brain_Putamen_basal_ganglia	Segment polarity protein dishevelled homolog DVL-2 || id:prot-a-878	Wald ratio	1	-0.20137	0.0777846	0.00963066
MEGF6_GTEx_Adipose_Visceral_Omentum	Selenoprotein S || id:prot-a-3200	Wald ratio	1	0.166169	0.0798888	0.0375255
MEGF6_GTEx_Artery_Tibial	Selenoprotein S || id:prot-a-3200	Wald ratio	1	0.252389	0.121341	0.0375255
MEGF6_GTEx_Breast_Mammary_Tissue	Selenoprotein S || id:prot-a-3200	Wald ratio	1	0.285827	0.137417	0.0375255
MEGF6_GTEx_Esophagus_Gastroesophageal_Junction	Selenoprotein S || id:prot-a-3200	Wald ratio	1	0.257307	0.123705	0.0375255
MEGF6_GTEx_Heart_Atrial_Appendage	Selenoprotein S || id:prot-a-3200	Wald ratio	1	0.292009	0.140389	0.0375255
MEGF6_GTEx_Nerve_Tibial	Selenoprotein S || id:prot-a-3200	Wald ratio	1	0.205473	0.0987849	0.0375255
MEGF6_GTEx_Skin_Sun_Exposed_Lower_leg	Selenoprotein S || id:prot-a-3200	Wald ratio	1	0.330043	0.158675	0.0375255
MEGF6_GTEx_Adipose_Subcutaneous	Semaphorin-3A || id:prot-a-2669	Wald ratio	1	0.467066	0.195663	0.016982
MEGF6_GTEx_Testis	Semaphorin-3A || id:prot-a-2669	Wald ratio	1	0.278375	0.116617	0.016982
MEGF6_GTEx_Heart_Left_Ventricle	Semaphorin-3E || id:prot-a-2672	Wald ratio	1	-0.244101	0.118172	0.0388628
MEGF6_GTEx_Adipose_Subcutaneous	Semaphorin-4C || id:prot-a-2674	Wald ratio	1	-0.794643	0.195663	4.88022e-05
MEGF6_GTEx_Adipose_Visceral_Omentum	Semaphorin-4C || id:prot-a-2674	Wald ratio	1	-0.242596	0.0798888	0.0023921
MEGF6_GTEx_Artery_Tibial	Semaphorin-4C || id:prot-a-2674	Wald ratio	1	-0.368472	0.121341	0.0023921
MEGF6_GTEx_Breast_Mammary_Tissue	Semaphorin-4C || id:prot-a-2674	Wald ratio	1	-0.417289	0.137417	0.0023921
MEGF6_GTEx_Esophagus_Gastroesophageal_Junction	Semaphorin-4C || id:prot-a-2674	Wald ratio	1	-0.375652	0.123705	0.0023921
MEGF6_GTEx_Esophagus_Muscularis	Semaphorin-4C || id:prot-a-2674	Wald ratio	1	-0.453002	0.147879	0.00218886
MEGF6_GTEx_Heart_Atrial_Appendage	Semaphorin-4C || id:prot-a-2674	Wald ratio	1	-0.426315	0.140389	0.0023921
MEGF6_GTEx_Nerve_Tibial	Semaphorin-4C || id:prot-a-2674	Wald ratio	1	-0.299977	0.0987849	0.0023921
MEGF6_GTEx_Skin_Sun_Exposed_Lower_leg	Semaphorin-4C || id:prot-a-2674	Wald ratio	1	-0.481842	0.158675	0.0023921
MEGF6_GTEx_Testis	Semaphorin-4C || id:prot-a-2674	Wald ratio	1	-0.473615	0.116617	4.88022e-05
MEGF6_GTEx_Thyroid	Semaphorin-4C || id:prot-a-2674	Wald ratio	1	-0.397204	0.129664	0.00218886
MEGF6_GTEx_Adipose_Subcutaneous	Semaphorin-6A || id:prot-a-2677	Wald ratio	1	-0.50178	0.195663	0.010332
MEGF6_GTEx_Adipose_Visceral_Omentum	Semaphorin-6A || id:prot-a-2677	Wald ratio	1	-0.21064	0.0798888	0.00837251
MEGF6_GTEx_Artery_Tibial	Semaphorin-6A || id:prot-a-2677	Wald ratio	1	-0.319936	0.121341	0.00837251
MEGF6_GTEx_Brain_Cortex	Semaphorin-6A || id:prot-a-2677	Inverse variance weighted	2	0.131456	0.0666029	0.0484128
MEGF6_GTEx_Breast_Mammary_Tissue	Semaphorin-6A || id:prot-a-2677	Wald ratio	1	-0.362322	0.137417	0.00837251
MEGF6_GTEx_Esophagus_Gastroesophageal_Junction	Semaphorin-6A || id:prot-a-2677	Wald ratio	1	-0.326169	0.123705	0.00837251
MEGF6_GTEx_Esophagus_Muscularis	Semaphorin-6A || id:prot-a-2677	Wald ratio	1	-0.396315	0.147879	0.00736222
MEGF6_GTEx_Heart_Atrial_Appendage	Semaphorin-6A || id:prot-a-2677	Wald ratio	1	-0.370159	0.140389	0.00837251
MEGF6_GTEx_Nerve_Tibial	Semaphorin-6A || id:prot-a-2677	Wald ratio	1	-0.260463	0.0987849	0.00837251
MEGF6_GTEx_Skin_Sun_Exposed_Lower_leg	Semaphorin-6A || id:prot-a-2677	Wald ratio	1	-0.418372	0.158675	0.00837251
MEGF6_GTEx_Testis	Semaphorin-6A || id:prot-a-2677	Wald ratio	1	-0.299066	0.116617	0.010332
MEGF6_GTEx_Thyroid	Semaphorin-6A || id:prot-a-2677	Wald ratio	1	-0.3475	0.129664	0.00736222
MEGF6_eQTLGen_blood	Senile cataract || id:finn-b-H7_CATARACTSENILE	Penalised weighted median	9	0.0559235	0.02533	0.0272584
MEGF6_eQTLGen_blood	Senile cataract || id:finn-b-H7_CATARACTSENILE	Penalised weighted median	9	0.0559235	0.0261841	0.0326976
MEGF6_eQTLGen_blood	Senile cataract || id:finn-b-H7_CATARACTSENILE	Penalised weighted median	9	0.0559235	0.0262338	0.0330284
MEGF6_eQTLGen_blood	Senile cataract || id:finn-b-H7_CATARACTSENILE	Penalised weighted median	9	0.0559235	0.026552	0.0351878
MEGF6_eQTLGen_blood	Senile cataract || id:finn-b-H7_CATARACTSENILE	Penalised weighted median	9	0.0559235	0.0267428	0.0365135
MEGF6_eQTLGen_blood	Senile cataract || id:finn-b-H7_CATARACTSENILE	Penalised weighted median	9	0.0559235	0.0276308	0.0429745
MEGF6_GTEx_Adipose_Visceral_Omentum	Senile cataract || id:finn-b-H7_CATARACTSENILE	Wald ratio	1	0.0860136	0.0319555	0.0071096
MEGF6_GTEx_Artery_Tibial	Senile cataract || id:finn-b-H7_CATARACTSENILE	Wald ratio	1	0.130644	0.0485364	0.0071096
MEGF6_GTEx_Breast_Mammary_Tissue	Senile cataract || id:finn-b-H7_CATARACTSENILE	Wald ratio	1	0.147952	0.0549667	0.0071096
MEGF6_GTEx_Esophagus_Gastroesophageal_Junction	Senile cataract || id:finn-b-H7_CATARACTSENILE	Wald ratio	1	0.133189	0.0494821	0.0071096
MEGF6_GTEx_Esophagus_Muscularis	Senile cataract || id:finn-b-H7_CATARACTSENILE	Wald ratio	1	0.158723	0.0591515	0.00728923
MEGF6_GTEx_Heart_Atrial_Appendage	Senile cataract || id:finn-b-H7_CATARACTSENILE	Wald ratio	1	0.151152	0.0561556	0.0071096
MEGF6_GTEx_Nerve_Tibial	Senile cataract || id:finn-b-H7_CATARACTSENILE	Wald ratio	1	0.106358	0.039514	0.0071096
MEGF6_GTEx_Skin_Sun_Exposed_Lower_leg	Senile cataract || id:finn-b-H7_CATARACTSENILE	Wald ratio	1	0.17084	0.0634699	0.0071096
MEGF6_GTEx_Thyroid	Senile cataract || id:finn-b-H7_CATARACTSENILE	Wald ratio	1	0.139173	0.0518657	0.00728923
MEGF6_eQTLGen_blood	Senility || id:finn-b-R18_SENILITY	Inverse variance weighted	9	-0.762263	0.278211	0.00614628
MEGF6_eQTLGen_blood	Senility || id:finn-b-R18_SENILITY	Penalised weighted median	9	-0.647043	0.303167	0.03282
MEGF6_eQTLGen_blood	Senility || id:finn-b-R18_SENILITY	Penalised weighted median	9	-0.647043	0.3048	0.0337667
MEGF6_eQTLGen_blood	Senility || id:finn-b-R18_SENILITY	Penalised weighted median	9	-0.647043	0.305587	0.0342277
MEGF6_eQTLGen_blood	Senility || id:finn-b-R18_SENILITY	Penalised weighted median	9	-0.647043	0.30785	0.0355699
MEGF6_eQTLGen_blood	Senility || id:finn-b-R18_SENILITY	Penalised weighted median	9	-0.647043	0.310371	0.0370928
MEGF6_eQTLGen_blood	Senility || id:finn-b-R18_SENILITY	Penalised weighted median	9	-0.647043	0.317996	0.041876
MEGF6_eQTLGen_blood	Senility || id:finn-b-R18_SENILITY	Penalised weighted median	9	-0.647043	0.321965	0.0444664
MEGF6_eQTLGen_blood	Senility || id:finn-b-R18_SENILITY	Weighted median	9	-0.647043	0.30425	0.0334466
MEGF6_eQTLGen_blood	Senility || id:finn-b-R18_SENILITY	Weighted median	9	-0.647043	0.31034	0.0370739
MEGF6_eQTLGen_blood	Senility || id:finn-b-R18_SENILITY	Weighted median	9	-0.647043	0.313654	0.0391203
MEGF6_eQTLGen_blood	Senility || id:finn-b-R18_SENILITY	Weighted median	9	-0.647043	0.313946	0.0393028
MEGF6_eQTLGen_blood	Senility || id:finn-b-R18_SENILITY	Weighted median	9	-0.647043	0.314842	0.0398661
MEGF6_eQTLGen_blood	Senility || id:finn-b-R18_SENILITY	Weighted median	9	-0.647043	0.315159	0.0400658
MEGF6_FUSION_muscle	Sensorineural hearing loss || id:finn-b-H8_HL_SEN_NAS	Wald ratio	1	-0.0438657	0.0212925	0.0393842
MEGF6_GTEx_Brain_Cortex	Sensorineural hearing loss || id:finn-b-H8_HL_SEN_NAS	Inverse variance weighted	2	0.0679712	0.0306122	0.0263921
MEGF6_METSIM_eQTL	Sensorineural hearing loss || id:finn-b-H8_HL_SEN_NAS	Wald ratio	1	-0.0373816	0.0181451	0.0393842
MEGF6_GTEx_Brain_Cerebellar_Hemisphere	Sepiapterin reductase || id:prot-a-2831	Wald ratio	1	0.15798	0.0675882	0.0194185
MEGF6_GTEx_Brain_Cerebellum	Sepiapterin reductase || id:prot-a-2831	Wald ratio	1	0.167014	0.0723334	0.0209467
MEGF6_GTEx_Heart_Left_Ventricle	Sepsis (critical care) || id:ieu-b-4982	Wald ratio	1	-0.37693	0.186271	0.0430161
MEGF6_CEREBELLUM_eQTL_MetaBrain	Sepsis (under 75) || id:ieu-b-5088	Inverse variance weighted	2	0.0650477	0.0308609	0.0350511
MEGF6_GTEx_Adipose_Subcutaneous	Sepsis (under 75) || id:ieu-b-5088	Inverse variance weighted	2	0.157433	0.0792002	0.0468353
MEGF6_GTEx_Brain_Cerebellar_Hemisphere	Sepsis (under 75) || id:ieu-b-5088	Wald ratio	1	0.106902	0.03636	0.00328105
MEGF6_GTEx_Brain_Cerebellum	Sepsis (under 75) || id:ieu-b-5088	Wald ratio	1	0.0938746	0.0393699	0.0171059
MEGF6_GTEx_Adipose_Subcutaneous	Sepsis || id:ieu-b-4980	Inverse variance weighted	2	0.164653	0.0810835	0.0422901
MEGF6_GTEx_Brain_Cerebellar_Hemisphere	Sepsis || id:ieu-b-4980	Wald ratio	1	0.0787729	0.037118	0.0338184
MEGF6_Retinal_eQTL	Sepsis || id:ieu-b-4980	Wald ratio	1	0.103535	0.0429416	0.0159054
MEGF6_eQTLGen_blood	sepsis || id:ieu-b-69	Inverse variance weighted	9	-0.0568336	0.0270598	0.0357029
MEGF6_eQTLGen_blood	sepsis || id:ieu-b-69	Inverse variance weighted	9	-0.0568336	0.0270598	0.0357029
MEGF6_GTEx_Muscle_Skeletal	Septicaemia || id:finn-b-AB1_SEPSIS	Wald ratio	1	-0.461462	0.217671	0.034006
MEGF6_Retinal_eQTL	Septicaemia || id:finn-b-AB1_SEPSIS	Wald ratio	1	-0.166648	0.0670629	0.012957
MEGF6_GTEx_Adipose_Subcutaneous	Septin-10 || id:prot-a-2685	Wald ratio	1	-0.434245	0.195663	0.0264626
MEGF6_GTEx_Adipose_Visceral_Omentum	Septin-10 || id:prot-a-2685	Wald ratio	1	-0.162441	0.0798888	0.0420189
MEGF6_GTEx_Artery_Tibial	Septin-10 || id:prot-a-2685	Wald ratio	1	-0.246727	0.121341	0.0420189
MEGF6_GTEx_Brain_Putamen_basal_ganglia	Septin-10 || id:prot-a-2685	Wald ratio	1	0.19267	0.0777846	0.0132502
MEGF6_GTEx_Breast_Mammary_Tissue	Septin-10 || id:prot-a-2685	Wald ratio	1	-0.279414	0.137417	0.0420189
MEGF6_GTEx_Esophagus_Gastroesophageal_Junction	Septin-10 || id:prot-a-2685	Wald ratio	1	-0.251534	0.123705	0.0420189
MEGF6_GTEx_Esophagus_Muscularis	Septin-10 || id:prot-a-2685	Wald ratio	1	-0.428848	0.147879	0.00373163
MEGF6_GTEx_Heart_Atrial_Appendage	Septin-10 || id:prot-a-2685	Wald ratio	1	-0.285458	0.140389	0.0420189
MEGF6_GTEx_Nerve_Tibial	Septin-10 || id:prot-a-2685	Wald ratio	1	-0.200863	0.0987849	0.0420189
MEGF6_GTEx_Skin_Sun_Exposed_Lower_leg	Septin-10 || id:prot-a-2685	Wald ratio	1	-0.322639	0.158675	0.0420189
MEGF6_GTEx_Testis	Septin-10 || id:prot-a-2685	Wald ratio	1	-0.258814	0.116617	0.0264626
MEGF6_GTEx_Thyroid	Septin-10 || id:prot-a-2685	Wald ratio	1	-0.376026	0.129664	0.00373163
MEGF6_GTEx_Esophagus_Mucosa	Sequelae of cerebrovascular disease (no controls excluded) || id:finn-b-I9_SEQULAE_EXNONE	Inverse variance weighted	2	0.167163	0.0801784	0.0370793
MEGF6_GTEx_Esophagus_Mucosa	Sequelae of cerebrovascular disease || id:finn-b-I9_SEQULAE	Inverse variance weighted	2	0.163725	0.0806537	0.0423594
MEGF6_eQTLGen_blood	Sequelae of poliomyelitis || id:finn-b-AB1_SEQULAE_POLIO	Inverse variance weighted	9	0.527795	0.264672	0.0461356
MEGF6_GTEx_Pancreas	Sequelae of poliomyelitis || id:finn-b-AB1_SEQULAE_POLIO	Wald ratio	1	0.953106	0.479248	0.0467282
MEGF6_GTEx_Skin_Not_Sun_Exposed_Suprapubic	Sequelae of poliomyelitis || id:finn-b-AB1_SEQULAE_POLIO	Wald ratio	1	1.49487	0.751659	0.0467282
MEGF6_GTEx_Spleen	Sequelae of poliomyelitis || id:finn-b-AB1_SEQULAE_POLIO	Wald ratio	1	0.823271	0.413963	0.0467282
MEGF6_Yazar_et_al_CD4_NC	Sequelae of poliomyelitis || id:finn-b-AB1_SEQULAE_POLIO	Wald ratio	1	1.82966	0.92	0.0467282
MEGF6_GTEx_Brain_Cerebellar_Hemisphere	Serine palmitoyltransferase 1 || id:prot-a-2836	Wald ratio	1	0.172817	0.0675882	0.0105606
MEGF6_GTEx_Brain_Putamen_basal_ganglia	Serine palmitoyltransferase 1 || id:prot-a-2836	Wald ratio	1	0.183459	0.0777846	0.0183464
MEGF6_GTEx_Lung	Serine palmitoyltransferase 1 || id:prot-a-2836	Wald ratio	1	-0.308605	0.129415	0.017097
MEGF6_CORTEX_eQTL_MetaBrain	Serine protease 27 levels || id:ebi-a-GCST90010163	Wald ratio	1	-0.2734	0.114127	0.0165945
MEGF6_eQTLGen_blood	Serine protease 27 levels || id:ebi-a-GCST90010163	Penalised weighted median	9	0.205722	0.0957699	0.0317071
MEGF6_eQTLGen_blood	Serine protease 27 levels || id:ebi-a-GCST90010163	Penalised weighted median	9	0.205722	0.0958554	0.0318595
MEGF6_eQTLGen_blood	Serine protease 27 levels || id:ebi-a-GCST90010163	Penalised weighted median	9	0.205722	0.0961034	0.0323038
MEGF6_eQTLGen_blood	Serine protease 27 levels || id:ebi-a-GCST90010163	Penalised weighted median	9	0.205722	0.0966545	0.0333019
MEGF6_eQTLGen_blood	Serine protease 27 levels || id:ebi-a-GCST90010163	Penalised weighted median	9	0.205722	0.0968455	0.0336511
MEGF6_eQTLGen_blood	Serine protease 27 levels || id:ebi-a-GCST90010163	Penalised weighted median	9	0.205722	0.0998172	0.0393044
MEGF6_eQTLGen_blood	Serine protease 27 levels || id:ebi-a-GCST90010163	Weighted median	9	0.2036	0.0931903	0.0289053
MEGF6_eQTLGen_blood	Serine protease 27 levels || id:ebi-a-GCST90010163	Weighted median	9	0.2036	0.0960051	0.0339455
MEGF6_eQTLGen_blood	Serine protease 27 levels || id:ebi-a-GCST90010163	Weighted median	9	0.2036	0.0962903	0.0344779
MEGF6_eQTLGen_blood	Serine protease 27 levels || id:ebi-a-GCST90010163	Weighted median	9	0.2036	0.0963193	0.0345324
MEGF6_eQTLGen_blood	Serine protease 27 levels || id:ebi-a-GCST90010163	Weighted median	9	0.2036	0.0970328	0.0358824
MEGF6_eQTLGen_blood	Serine protease 27 levels || id:ebi-a-GCST90010163	Weighted median	9	0.2036	0.098251	0.0382429
MEGF6_FUSION_muscle	Serine protease 27 levels || id:ebi-a-GCST90010163	Wald ratio	1	0.172238	0.0658978	0.0089562
MEGF6_GTEx_Pancreas	Serine protease 27 levels || id:ebi-a-GCST90010163	Wald ratio	1	0.349298	0.153023	0.022451
MEGF6_GTEx_Skin_Not_Sun_Exposed_Suprapubic	Serine protease 27 levels || id:ebi-a-GCST90010163	Wald ratio	1	0.547844	0.240004	0.022451
MEGF6_GTEx_Spleen	Serine protease 27 levels || id:ebi-a-GCST90010163	Wald ratio	1	0.301715	0.132178	0.022451
MEGF6_GTEx_Whole_Blood	Serine protease 27 levels || id:ebi-a-GCST90010163	Inverse variance weighted	2	0.531505	0.217637	0.0145997
MEGF6_METSIM_eQTL	Serine protease 27 levels || id:ebi-a-GCST90010163	Wald ratio	1	0.146779	0.056157	0.0089562
MEGF6_Yazar_et_al_CD4_NC	Serine protease 27 levels || id:ebi-a-GCST90010163	Wald ratio	1	0.670539	0.293754	0.022451
MEGF6_CEREBELLUM_eQTL_MetaBrain	Serine protease HTRA2, mitochondrial || id:prot-a-1392	Inverse variance weighted	2	0.134274	0.0527071	0.0108481
MEGF6_CORTEX_eQTL_MetaBrain	Serine protease HTRA2, mitochondrial || id:prot-a-1392	Wald ratio	1	0.15976	0.0813133	0.0494439
MEGF6_GTEx_Adipose_Subcutaneous	Serine protease HTRA2, mitochondrial || id:prot-a-1392	Wald ratio	1	-0.44245	0.195663	0.0237413
MEGF6_GTEx_Adipose_Visceral_Omentum	Serine protease HTRA2, mitochondrial || id:prot-a-1392	Wald ratio	1	-0.172826	0.0798888	0.0305156
MEGF6_GTEx_Artery_Tibial	Serine protease HTRA2, mitochondrial || id:prot-a-1392	Wald ratio	1	-0.262501	0.121341	0.0305156
MEGF6_GTEx_Brain_Cortex	Serine protease HTRA2, mitochondrial || id:prot-a-1392	Inverse variance weighted	2	0.184379	0.0666029	0.0056345
MEGF6_GTEx_Breast_Mammary_Tissue	Serine protease HTRA2, mitochondrial || id:prot-a-1392	Wald ratio	1	-0.297278	0.137417	0.0305156
MEGF6_GTEx_Esophagus_Gastroesophageal_Junction	Serine protease HTRA2, mitochondrial || id:prot-a-1392	Wald ratio	1	-0.267616	0.123705	0.0305156
MEGF6_GTEx_Esophagus_Muscularis	Serine protease HTRA2, mitochondrial || id:prot-a-1392	Wald ratio	1	-0.308574	0.147879	0.0369183
MEGF6_GTEx_Heart_Atrial_Appendage	Serine protease HTRA2, mitochondrial || id:prot-a-1392	Wald ratio	1	-0.303708	0.140389	0.0305156
MEGF6_GTEx_Nerve_Tibial	Serine protease HTRA2, mitochondrial || id:prot-a-1392	Wald ratio	1	-0.213705	0.0987849	0.0305156
MEGF6_GTEx_Skin_Sun_Exposed_Lower_leg	Serine protease HTRA2, mitochondrial || id:prot-a-1392	Wald ratio	1	-0.343266	0.158675	0.0305156
MEGF6_GTEx_Testis	Serine protease HTRA2, mitochondrial || id:prot-a-1392	Wald ratio	1	-0.263704	0.116617	0.0237413
MEGF6_GTEx_Thyroid	Serine protease HTRA2, mitochondrial || id:prot-a-1392	Wald ratio	1	-0.270566	0.129664	0.0369183
MEGF6_GTEx_Heart_Left_Ventricle	Serine protease inhibitor Kazal-type 13 || id:prot-a-2817	Wald ratio	1	-0.283795	0.117716	0.0159153
MEGF6_GTEx_Esophagus_Muscularis	Serine protease inhibitor Kazal-type 8 || id:prot-a-2821	Wald ratio	1	0.302165	0.147879	0.0410195
MEGF6_GTEx_Heart_Left_Ventricle	Serine protease inhibitor Kazal-type 8 || id:prot-a-2821	Wald ratio	1	-0.241819	0.118172	0.0407237
MEGF6_GTEx_Thyroid	Serine protease inhibitor Kazal-type 8 || id:prot-a-2821	Wald ratio	1	0.264947	0.129664	0.0410195
MEGF6_Retinal_eQTL	Serine protease inhibitor Kazal-type 8 || id:prot-a-2821	Wald ratio	1	0.156331	0.0760345	0.039778
MEGF6_GTEx_Adipose_Visceral_Omentum	Serine protease inhibitor Kazal-type 9 || id:prot-a-2822	Wald ratio	1	-0.179483	0.0798888	0.0246613
MEGF6_GTEx_Artery_Tibial	Serine protease inhibitor Kazal-type 9 || id:prot-a-2822	Wald ratio	1	-0.272613	0.121341	0.0246613
MEGF6_GTEx_Breast_Mammary_Tissue	Serine protease inhibitor Kazal-type 9 || id:prot-a-2822	Wald ratio	1	-0.30873	0.137417	0.0246613
MEGF6_GTEx_Esophagus_Gastroesophageal_Junction	Serine protease inhibitor Kazal-type 9 || id:prot-a-2822	Wald ratio	1	-0.277924	0.123705	0.0246613
MEGF6_GTEx_Esophagus_Muscularis	Serine protease inhibitor Kazal-type 9 || id:prot-a-2822	Wald ratio	1	-0.340614	0.147879	0.0212601
MEGF6_GTEx_Heart_Atrial_Appendage	Serine protease inhibitor Kazal-type 9 || id:prot-a-2822	Wald ratio	1	-0.315407	0.140389	0.0246613
MEGF6_GTEx_Nerve_Tibial	Serine protease inhibitor Kazal-type 9 || id:prot-a-2822	Wald ratio	1	-0.221937	0.0987849	0.0246613
MEGF6_GTEx_Skin_Sun_Exposed_Lower_leg	Serine protease inhibitor Kazal-type 9 || id:prot-a-2822	Wald ratio	1	-0.356489	0.158675	0.0246613
MEGF6_GTEx_Thyroid	Serine protease inhibitor Kazal-type 9 || id:prot-a-2822	Wald ratio	1	-0.29866	0.129664	0.0212601
MEGF6_GTEx_Adipose_Subcutaneous	Serine/arginine-rich splicing factor 6 || id:prot-a-2838	Wald ratio	1	-0.544699	0.195663	0.00537144
MEGF6_GTEx_Adipose_Visceral_Omentum	Serine/arginine-rich splicing factor 6 || id:prot-a-2838	Wald ratio	1	-0.229281	0.0798888	0.00410472
MEGF6_GTEx_Artery_Tibial	Serine/arginine-rich splicing factor 6 || id:prot-a-2838	Wald ratio	1	-0.348249	0.121341	0.00410472
MEGF6_GTEx_Brain_Nucleus_accumbens_basal_ganglia	Serine/arginine-rich splicing factor 6 || id:prot-a-2838	Wald ratio	1	0.17051	0.0678783	0.0120049
MEGF6_GTEx_Breast_Mammary_Tissue	Serine/arginine-rich splicing factor 6 || id:prot-a-2838	Wald ratio	1	-0.394386	0.137417	0.00410472
MEGF6_GTEx_Esophagus_Gastroesophageal_Junction	Serine/arginine-rich splicing factor 6 || id:prot-a-2838	Wald ratio	1	-0.355034	0.123705	0.00410472
MEGF6_GTEx_Esophagus_Muscularis	Serine/arginine-rich splicing factor 6 || id:prot-a-2838	Wald ratio	1	-0.310052	0.147879	0.0360231
MEGF6_GTEx_Heart_Atrial_Appendage	Serine/arginine-rich splicing factor 6 || id:prot-a-2838	Wald ratio	1	-0.402916	0.140389	0.00410472
MEGF6_GTEx_Lung	Serine/arginine-rich splicing factor 6 || id:prot-a-2838	Wald ratio	1	-0.286704	0.129913	0.0273213
MEGF6_GTEx_Nerve_Tibial	Serine/arginine-rich splicing factor 6 || id:prot-a-2838	Wald ratio	1	-0.283513	0.0987849	0.00410472
MEGF6_GTEx_Skin_Sun_Exposed_Lower_leg	Serine/arginine-rich splicing factor 6 || id:prot-a-2838	Wald ratio	1	-0.455397	0.158675	0.00410472
MEGF6_GTEx_Testis	Serine/arginine-rich splicing factor 6 || id:prot-a-2838	Wald ratio	1	-0.324646	0.116617	0.00537144
MEGF6_GTEx_Thyroid	Serine/arginine-rich splicing factor 6 || id:prot-a-2838	Wald ratio	1	-0.271862	0.129664	0.0360231
MEGF6_GTEx_Adipose_Visceral_Omentum	Serine/arginine-rich splicing factor 7 || id:prot-a-2839	Wald ratio	1	-0.156848	0.0798888	0.0496075
MEGF6_GTEx_Artery_Tibial	Serine/arginine-rich splicing factor 7 || id:prot-a-2839	Wald ratio	1	-0.238233	0.121341	0.0496075
MEGF6_GTEx_Breast_Mammary_Tissue	Serine/arginine-rich splicing factor 7 || id:prot-a-2839	Wald ratio	1	-0.269795	0.137417	0.0496075
MEGF6_GTEx_Esophagus_Gastroesophageal_Junction	Serine/arginine-rich splicing factor 7 || id:prot-a-2839	Wald ratio	1	-0.242875	0.123705	0.0496075
MEGF6_GTEx_Esophagus_Muscularis	Serine/arginine-rich splicing factor 7 || id:prot-a-2839	Wald ratio	1	-0.30463	0.147879	0.0393985
MEGF6_GTEx_Heart_Atrial_Appendage	Serine/arginine-rich splicing factor 7 || id:prot-a-2839	Wald ratio	1	-0.27563	0.140389	0.0496075
MEGF6_GTEx_Nerve_Tibial	Serine/arginine-rich splicing factor 7 || id:prot-a-2839	Wald ratio	1	-0.193948	0.0987849	0.0496075
MEGF6_GTEx_Skin_Sun_Exposed_Lower_leg	Serine/arginine-rich splicing factor 7 || id:prot-a-2839	Wald ratio	1	-0.311531	0.158675	0.0496075
MEGF6_GTEx_Thyroid	Serine/arginine-rich splicing factor 7 || id:prot-a-2839	Wald ratio	1	-0.267108	0.129664	0.0393985
MEGF6_GTEx_Adipose_Subcutaneous	Serine/threonine-protein kinase 16 || id:prot-a-2877	Wald ratio	1	-0.407736	0.195663	0.0371719
MEGF6_GTEx_Testis	Serine/threonine-protein kinase 16 || id:prot-a-2877	Wald ratio	1	-0.243014	0.116617	0.0371719
MEGF6_CEREBELLUM_eQTL_MetaBrain	Serine/threonine-protein kinase 4 levels || id:ebi-a-GCST90010175	Inverse variance weighted	2	-0.246519	0.0859942	0.00414782
MEGF6_CORTEX_eQTL_MetaBrain	Serine/threonine-protein kinase 4 levels || id:ebi-a-GCST90010175	Wald ratio	1	-0.255311	0.121257	0.0352447
MEGF6_eQTLGen_blood	Serine/threonine-protein kinase 4 levels || id:ebi-a-GCST90010175	Penalised weighted median	9	0.226304	0.101231	0.0253837
MEGF6_eQTLGen_blood	Serine/threonine-protein kinase 4 levels || id:ebi-a-GCST90010175	Penalised weighted median	9	0.226304	0.102228	0.0268476
MEGF6_eQTLGen_blood	Serine/threonine-protein kinase 4 levels || id:ebi-a-GCST90010175	Penalised weighted median	9	0.226304	0.105288	0.0316039
MEGF6_eQTLGen_blood	Serine/threonine-protein kinase 4 levels || id:ebi-a-GCST90010175	Penalised weighted median	9	0.226304	0.10531	0.0316402
MEGF6_eQTLGen_blood	Serine/threonine-protein kinase 4 levels || id:ebi-a-GCST90010175	Penalised weighted median	9	0.226304	0.10611	0.0329464
MEGF6_eQTLGen_blood	Serine/threonine-protein kinase 4 levels || id:ebi-a-GCST90010175	Penalised weighted median	9	0.226304	0.108471	0.0369506
MEGF6_eQTLGen_blood	Serine/threonine-protein kinase 4 levels || id:ebi-a-GCST90010175	Weighted median	9	0.217978	0.102354	0.0331999
MEGF6_eQTLGen_blood	Serine/threonine-protein kinase 4 levels || id:ebi-a-GCST90010175	Weighted median	9	0.217978	0.103796	0.0357225
MEGF6_eQTLGen_blood	Serine/threonine-protein kinase 4 levels || id:ebi-a-GCST90010175	Weighted median	9	0.217978	0.104336	0.0366902
MEGF6_eQTLGen_blood	Serine/threonine-protein kinase 4 levels || id:ebi-a-GCST90010175	Weighted median	9	0.217978	0.104875	0.0376681
MEGF6_eQTLGen_blood	Serine/threonine-protein kinase 4 levels || id:ebi-a-GCST90010175	Weighted median	9	0.217978	0.105739	0.039257
MEGF6_eQTLGen_blood	Serine/threonine-protein kinase 4 levels || id:ebi-a-GCST90010175	Weighted median	9	0.217978	0.108008	0.0435731
MEGF6_eQTLGen_blood	Serine/threonine-protein kinase 4 levels || id:ebi-a-GCST90010175	Weighted mode	9	0.24416	0.101704	0.0431297
MEGF6_eQTLGen_blood	Serine/threonine-protein kinase 4 levels || id:ebi-a-GCST90010175	Weighted mode	9	0.24416	0.103304	0.0457068
MEGF6_eQTLGen_blood	Serine/threonine-protein kinase 4 levels || id:ebi-a-GCST90010175	Weighted mode	9	0.24416	0.104293	0.047334
MEGF6_eQTLGen_blood	Serine/threonine-protein kinase 4 levels || id:ebi-a-GCST90010175	Weighted mode	9	0.24416	0.105074	0.0486387
MEGF6_FUSION_muscle	Serine/threonine-protein kinase 4 levels || id:ebi-a-GCST90010175	Wald ratio	1	0.178599	0.0700409	0.0107746
MEGF6_GTEx_Pancreas	Serine/threonine-protein kinase 4 levels || id:ebi-a-GCST90010175	Wald ratio	1	0.339783	0.165238	0.0397509
MEGF6_GTEx_Skin_Not_Sun_Exposed_Suprapubic	Serine/threonine-protein kinase 4 levels || id:ebi-a-GCST90010175	Wald ratio	1	0.532921	0.259161	0.0397509
MEGF6_GTEx_Spleen	Serine/threonine-protein kinase 4 levels || id:ebi-a-GCST90010175	Wald ratio	1	0.293497	0.142728	0.0397509
MEGF6_GTEx_Whole_Blood	Serine/threonine-protein kinase 4 levels || id:ebi-a-GCST90010175	Inverse variance weighted	2	0.561913	0.233693	0.0161948
MEGF6_METSIM_eQTL	Serine/threonine-protein kinase 4 levels || id:ebi-a-GCST90010175	Wald ratio	1	0.152199	0.0596876	0.0107746
MEGF6_Yazar_et_al_CD4_NC	Serine/threonine-protein kinase 4 levels || id:ebi-a-GCST90010175	Wald ratio	1	0.652273	0.317203	0.0397509
MEGF6_GTEx_Esophagus_Muscularis	Serine/threonine-protein kinase BRSK2 || id:prot-a-274	Wald ratio	1	0.293786	0.147879	0.0469593
MEGF6_GTEx_Thyroid	Serine/threonine-protein kinase BRSK2 || id:prot-a-274	Wald ratio	1	0.257599	0.129664	0.0469593
MEGF6_GTEx_Adipose_Visceral_Omentum	Serine/threonine-protein kinase DCLK3 || id:prot-a-768	Wald ratio	1	-0.161375	0.0798888	0.0433834
MEGF6_GTEx_Artery_Tibial	Serine/threonine-protein kinase DCLK3 || id:prot-a-768	Wald ratio	1	-0.245109	0.121341	0.0433834
MEGF6_GTEx_Brain_Putamen_basal_ganglia	Serine/threonine-protein kinase DCLK3 || id:prot-a-768	Wald ratio	1	0.167851	0.0777846	0.030936
MEGF6_GTEx_Breast_Mammary_Tissue	Serine/threonine-protein kinase DCLK3 || id:prot-a-768	Wald ratio	1	-0.277582	0.137417	0.0433834
MEGF6_GTEx_Esophagus_Gastroesophageal_Junction	Serine/threonine-protein kinase DCLK3 || id:prot-a-768	Wald ratio	1	-0.249885	0.123705	0.0433834
MEGF6_GTEx_Heart_Atrial_Appendage	Serine/threonine-protein kinase DCLK3 || id:prot-a-768	Wald ratio	1	-0.283586	0.140389	0.0433834
MEGF6_GTEx_Nerve_Tibial	Serine/threonine-protein kinase DCLK3 || id:prot-a-768	Wald ratio	1	-0.199546	0.0987849	0.0433834
MEGF6_GTEx_Skin_Sun_Exposed_Lower_leg	Serine/threonine-protein kinase DCLK3 || id:prot-a-768	Wald ratio	1	-0.320523	0.158675	0.0433834
MEGF6_GTEx_Brain_Nucleus_accumbens_basal_ganglia	Serine/threonine-protein kinase MRCK alpha || id:prot-a-475	Wald ratio	1	-0.143902	0.0681499	0.0347247
MEGF6_eQTLGen_blood	Serine/threonine-protein kinase receptor R3 || id:prot-a-23	Inverse variance weighted	9	-0.0988411	0.0478335	0.0387948
MEGF6_eQTLGen_blood	Serine/threonine-protein kinase receptor R3 || id:prot-a-23	Inverse variance weighted	9	-0.0988411	0.0478335	0.0387948
MEGF6_GTEx_Brain_Cortex	Serine/threonine-protein kinase receptor R3 || id:prot-a-23	Inverse variance weighted	2	0.15204	0.0666029	0.0224432
MEGF6_GTEx_Pancreas	Serine/threonine-protein kinase receptor R3 || id:prot-a-23	Wald ratio	1	-0.206213	0.0916103	0.0243868
MEGF6_GTEx_Skin_Not_Sun_Exposed_Suprapubic	Serine/threonine-protein kinase receptor R3 || id:prot-a-23	Wald ratio	1	-0.323428	0.143683	0.0243868
MEGF6_GTEx_Spleen	Serine/threonine-protein kinase receptor R3 || id:prot-a-23	Wald ratio	1	-0.178122	0.0791309	0.0243868
MEGF6_Yazar_et_al_CD4_NC	Serine/threonine-protein kinase receptor R3 || id:prot-a-23	Wald ratio	1	-0.395862	0.175862	0.0243868
MEGF6_GTEx_Brain_Putamen_basal_ganglia	Serine/threonine-protein kinase ULK3 || id:prot-a-3163	Wald ratio	1	0.165292	0.0777846	0.0335866
MEGF6_GTEx_Brain_Nucleus_accumbens_basal_ganglia	Serine/threonine-protein phosphatase 2A 65 kDa regulatory subunit A alpha isoform || id:prot-a-2348	Wald ratio	1	-0.143359	0.0681499	0.0354146
MEGF6_GTEx_Lung	Serine/threonine-protein phosphatase 2A 65 kDa regulatory subunit A alpha isoform || id:prot-a-2348	Wald ratio	1	0.295664	0.129913	0.0228543
MEGF6_GTEx_Brain_Nucleus_accumbens_basal_ganglia	Serine/threonine-protein phosphatase 2A regulatory subunit B'' subunit alpha || id:prot-a-2349	Wald ratio	1	0.208522	0.0678783	0.0021263
MEGF6_GTEx_Lung	Serine/threonine-protein phosphatase 2A regulatory subunit B'' subunit alpha || id:prot-a-2349	Wald ratio	1	-0.373313	0.129415	0.00391892
MEGF6_GTEx_Brain_Putamen_basal_ganglia	Seropositive rheumatoid arthritis || id:finn-b-RHEUMA_SEROPOS	Wald ratio	1	-0.155825	0.0713878	0.0290509
MEGF6_GTEx_Brain_Putamen_basal_ganglia	Seropositive rheumatoid arthritis, wide || id:finn-b-RHEUMA_SEROPOS_WIDE	Wald ratio	1	-0.146358	0.0708761	0.0389247
MEGF6_eQTLGen_blood	Serotransferrin || id:prot-a-2950	Penalised weighted median	9	0.119343	0.0561521	0.0335579
MEGF6_eQTLGen_blood	Serotransferrin || id:prot-a-2950	Penalised weighted median	9	0.119343	0.0562608	0.0339017
MEGF6_eQTLGen_blood	Serotransferrin || id:prot-a-2950	Penalised weighted median	9	0.119343	0.0563607	0.0342192
MEGF6_eQTLGen_blood	Serotransferrin || id:prot-a-2950	Penalised weighted median	9	0.119343	0.0565734	0.0348999
MEGF6_eQTLGen_blood	Serotransferrin || id:prot-a-2950	Penalised weighted median	9	0.119343	0.0569744	0.0362003
MEGF6_eQTLGen_blood	Serotransferrin || id:prot-a-2950	Penalised weighted median	9	0.119343	0.0569837	0.0362306
MEGF6_eQTLGen_blood	Serotransferrin || id:prot-a-2950	Penalised weighted median	9	0.119343	0.0571907	0.0369108
MEGF6_eQTLGen_blood	Serotransferrin || id:prot-a-2950	Weighted median	9	0.119343	0.0546859	0.0290852
MEGF6_eQTLGen_blood	Serotransferrin || id:prot-a-2950	Weighted median	9	0.119343	0.0551948	0.0306022
MEGF6_eQTLGen_blood	Serotransferrin || id:prot-a-2950	Weighted median	9	0.119343	0.0552421	0.0307451
MEGF6_eQTLGen_blood	Serotransferrin || id:prot-a-2950	Weighted median	9	0.119343	0.0560085	0.0331061
MEGF6_eQTLGen_blood	Serotransferrin || id:prot-a-2950	Weighted median	9	0.119343	0.0564471	0.0344949
MEGF6_eQTLGen_blood	Serotransferrin || id:prot-a-2950	Weighted median	9	0.119343	0.0571896	0.0369072
MEGF6_eQTLGen_blood	Serotransferrin || id:prot-a-2950	Weighted median	9	0.119343	0.0601434	0.0472222
MEGF6_eQTLGen_blood	Serotransferrin || id:prot-a-2950	Weighted mode	9	0.137531	0.0555754	0.0384288
MEGF6_eQTLGen_blood	Serotransferrin || id:prot-a-2950	Weighted mode	9	0.137531	0.0578256	0.0446583
MEGF6_eQTLGen_blood	Serotransferrin || id:prot-a-2950	Weighted mode	9	0.137531	0.0594086	0.049302
MEGF6_GTEx_Pancreas	Serotransferrin || id:prot-a-2950	Wald ratio	1	0.223098	0.0916103	0.0148797
MEGF6_GTEx_Skin_Not_Sun_Exposed_Suprapubic	Serotransferrin || id:prot-a-2950	Wald ratio	1	0.34991	0.143683	0.0148797
MEGF6_GTEx_Spleen	Serotransferrin || id:prot-a-2950	Wald ratio	1	0.192707	0.0791309	0.0148797
MEGF6_Yazar_et_al_CD4_NC	Serotransferrin || id:prot-a-2950	Wald ratio	1	0.428276	0.175862	0.0148797
MEGF6_CEREBELLUM_eQTL_MetaBrain	Serum 25-Hydroxyvitamin D levels || id:ebi-a-GCST010144	Inverse variance weighted	2	-0.00852025	0.00408759	0.037122
MEGF6_GTEx_Adipose_Subcutaneous	Serum 25-Hydroxyvitamin D levels || id:ebi-a-GCST010144	Inverse variance weighted	2	0.0237289	0.0115753	0.0403679
MEGF6_GTEx_Adipose_Visceral_Omentum	Serum 25-Hydroxyvitamin D levels || id:ebi-a-GCST010144	Wald ratio	1	0.0121245	0.00590112	0.0399174
MEGF6_GTEx_Artery_Tibial	Serum 25-Hydroxyvitamin D levels || id:ebi-a-GCST010144	Wald ratio	1	0.0184155	0.00896306	0.0399174
MEGF6_GTEx_Brain_Nucleus_accumbens_basal_ganglia	Serum 25-Hydroxyvitamin D levels || id:ebi-a-GCST010144	Wald ratio	1	-0.0108307	0.00537053	0.0437286
MEGF6_GTEx_Brain_Putamen_basal_ganglia	Serum 25-Hydroxyvitamin D levels || id:ebi-a-GCST010144	Wald ratio	1	-0.015081	0.00611018	0.0135804
MEGF6_GTEx_Breast_Mammary_Tissue	Serum 25-Hydroxyvitamin D levels || id:ebi-a-GCST010144	Wald ratio	1	0.0208553	0.0101505	0.0399174
MEGF6_GTEx_Esophagus_Gastroesophageal_Junction	Serum 25-Hydroxyvitamin D levels || id:ebi-a-GCST010144	Wald ratio	1	0.0187743	0.00913769	0.0399174
MEGF6_GTEx_Esophagus_Muscularis	Serum 25-Hydroxyvitamin D levels || id:ebi-a-GCST010144	Wald ratio	1	0.0221177	0.0109233	0.0428859
MEGF6_GTEx_Heart_Atrial_Appendage	Serum 25-Hydroxyvitamin D levels || id:ebi-a-GCST010144	Wald ratio	1	0.0213064	0.0103701	0.0399174
MEGF6_GTEx_Lung	Serum 25-Hydroxyvitamin D levels || id:ebi-a-GCST010144	Wald ratio	1	0.0216621	0.0101939	0.0335866
MEGF6_GTEx_Nerve_Tibial	Serum 25-Hydroxyvitamin D levels || id:ebi-a-GCST010144	Wald ratio	1	0.0149923	0.00729691	0.0399174
MEGF6_GTEx_Skin_Sun_Exposed_Lower_leg	Serum 25-Hydroxyvitamin D levels || id:ebi-a-GCST010144	Wald ratio	1	0.0240815	0.0117208	0.0399174
MEGF6_GTEx_Thyroid	Serum 25-Hydroxyvitamin D levels || id:ebi-a-GCST010144	Wald ratio	1	0.0193934	0.00957786	0.0428859
MEGF6_CEREBELLUM_eQTL_MetaBrain	Serum 25-Hydroxyvitamin D levels || id:ebi-a-GCST90000614	Wald ratio	1	-0.0140497	0.005311	0.00815967
MEGF6_GTEx_Brain_Cerebellar_Hemisphere	Serum 25-Hydroxyvitamin D levels || id:ebi-a-GCST90000614	Wald ratio	1	-0.014678	0.00554852	0.00815967
MEGF6_GTEx_Brain_Cerebellum	Serum 25-Hydroxyvitamin D levels || id:ebi-a-GCST90000614	Wald ratio	1	-0.015538	0.00589029	0.0083422
MEGF6_GTEx_Brain_Nucleus_accumbens_basal_ganglia	Serum 25-Hydroxyvitamin D levels || id:ebi-a-GCST90000614	Wald ratio	1	-0.0108321	0.00549654	0.0487568
MEGF6_GTEx_Whole_Blood	Serum 25-Hydroxyvitamin D levels || id:ebi-a-GCST90000614	Inverse variance weighted	2	0.0202711	0.0098441	0.0394736
MEGF6_CEREBELLUM_eQTL_MetaBrain	Serum 25-Hydroxyvitamin D levels || id:ebi-a-GCST90000615	Wald ratio	1	-0.0121697	0.0052291	0.0199492
MEGF6_GTEx_Brain_Cerebellar_Hemisphere	Serum 25-Hydroxyvitamin D levels || id:ebi-a-GCST90000615	Wald ratio	1	-0.012714	0.00546297	0.0199492
MEGF6_GTEx_Brain_Cerebellum	Serum 25-Hydroxyvitamin D levels || id:ebi-a-GCST90000615	Wald ratio	1	-0.0141336	0.00579952	0.0148088
MEGF6_CEREBELLUM_eQTL_MetaBrain	Serum 25-Hydroxyvitamin D levels || id:ebi-a-GCST90000616	Wald ratio	1	-0.0124876	0.00523026	0.0169601
MEGF6_GTEx_Brain_Cerebellar_Hemisphere	Serum 25-Hydroxyvitamin D levels || id:ebi-a-GCST90000616	Wald ratio	1	-0.0130461	0.00546417	0.0169601
MEGF6_GTEx_Brain_Cerebellum	Serum 25-Hydroxyvitamin D levels || id:ebi-a-GCST90000616	Wald ratio	1	-0.0141506	0.00580075	0.0147099
MEGF6_CEREBELLUM_eQTL_MetaBrain	Serum 25-Hydroxyvitamin D levels || id:ebi-a-GCST90000617	Wald ratio	1	-0.0108239	0.0052403	0.0388741
MEGF6_GTEx_Brain_Cerebellar_Hemisphere	Serum 25-Hydroxyvitamin D levels || id:ebi-a-GCST90000617	Wald ratio	1	-0.011308	0.00547467	0.0388741
MEGF6_GTEx_Brain_Cerebellum	Serum 25-Hydroxyvitamin D levels || id:ebi-a-GCST90000617	Wald ratio	1	-0.0130769	0.00581193	0.0244479
MEGF6_GTEx_Testis	Serum albumin level || id:ebi-a-GCST005059	Wald ratio	1	0.300946	0.150473	0.0455003
MEGF6_GTEx_Whole_Blood	Serum amyloid P-component || id:prot-a-120	Inverse variance weighted	2	-0.242497	0.122895	0.0484725
MEGF6_GTEx_Adipose_Subcutaneous	Serum creatinine || id:bbj-a-61	Wald ratio	1	0.212199	0.106983	0.0473137
MEGF6_GTEx_Testis	Serum creatinine || id:bbj-a-61	Wald ratio	1	0.126473	0.063763	0.0473137
MEGF6_GTEx_Heart_Left_Ventricle	SHC-transforming protein 2 || id:prot-a-2718	Wald ratio	1	-0.238169	0.118172	0.0438581
MEGF6_GTEx_Adipose_Subcutaneous	Sialate O-acetylesterase || id:prot-a-2721	Wald ratio	1	0.492944	0.195663	0.011757
MEGF6_GTEx_Adipose_Visceral_Omentum	Sialate O-acetylesterase || id:prot-a-2721	Wald ratio	1	0.189869	0.0798888	0.0174699
MEGF6_GTEx_Artery_Tibial	Sialate O-acetylesterase || id:prot-a-2721	Wald ratio	1	0.288387	0.121341	0.0174699
MEGF6_GTEx_Breast_Mammary_Tissue	Sialate O-acetylesterase || id:prot-a-2721	Wald ratio	1	0.326594	0.137417	0.0174699
MEGF6_GTEx_Esophagus_Gastroesophageal_Junction	Sialate O-acetylesterase || id:prot-a-2721	Wald ratio	1	0.294006	0.123705	0.0174699
MEGF6_GTEx_Esophagus_Muscularis	Sialate O-acetylesterase || id:prot-a-2721	Wald ratio	1	0.374133	0.147879	0.0114063
MEGF6_GTEx_Heart_Atrial_Appendage	Sialate O-acetylesterase || id:prot-a-2721	Wald ratio	1	0.333658	0.140389	0.0174699
MEGF6_GTEx_Nerve_Tibial	Sialate O-acetylesterase || id:prot-a-2721	Wald ratio	1	0.234779	0.0987849	0.0174699
MEGF6_GTEx_Skin_Sun_Exposed_Lower_leg	Sialate O-acetylesterase || id:prot-a-2721	Wald ratio	1	0.377117	0.158675	0.0174699
MEGF6_GTEx_Testis	Sialate O-acetylesterase || id:prot-a-2721	Wald ratio	1	0.293799	0.116617	0.011757
MEGF6_GTEx_Thyroid	Sialate O-acetylesterase || id:prot-a-2721	Wald ratio	1	0.32805	0.129664	0.0114063
MEGF6_eQTLGen_blood	Sialic acid-binding Ig-like lectin 12 || id:prot-a-2725	Weighted mode	9	-0.128416	0.0544705	0.0461358
MEGF6_FUSION_muscle	Sialic acid-binding Ig-like lectin 12 || id:prot-a-2725	Wald ratio	1	-0.104861	0.0438657	0.0168249
MEGF6_GTEx_Esophagus_Mucosa	Sialic acid-binding Ig-like lectin 12 || id:prot-a-2725	Inverse variance weighted	2	-0.281755	0.0964428	0.00348384
MEGF6_GTEx_Pancreas	Sialic acid-binding Ig-like lectin 12 || id:prot-a-2725	Wald ratio	1	-0.210883	0.0916103	0.0213374
MEGF6_GTEx_Skin_Not_Sun_Exposed_Suprapubic	Sialic acid-binding Ig-like lectin 12 || id:prot-a-2725	Wald ratio	1	-0.330753	0.143683	0.0213374
MEGF6_GTEx_Spleen	Sialic acid-binding Ig-like lectin 12 || id:prot-a-2725	Wald ratio	1	-0.182156	0.0791309	0.0213374
MEGF6_METSIM_eQTL	Sialic acid-binding Ig-like lectin 12 || id:prot-a-2725	Wald ratio	1	-0.0893611	0.0373816	0.0168249
MEGF6_Yazar_et_al_CD4_NC	Sialic acid-binding Ig-like lectin 12 || id:prot-a-2725	Wald ratio	1	-0.404828	0.175862	0.0213374
MEGF6_GTEx_Lung	Sialic acid-binding Ig-like lectin 12 || id:prot-a-2726	Wald ratio	1	-0.265301	0.129913	0.0411371
MEGF6_Retinal_eQTL	Sialic acid-binding Ig-like lectin 14 || id:prot-a-2727	Wald ratio	1	-0.172031	0.0760345	0.0236643
MEGF6_GTEx_Adipose_Subcutaneous	Sialic acid-binding Ig-like lectin 14 || id:prot-a-2728	Wald ratio	1	-0.400793	0.195663	0.0405221
MEGF6_GTEx_Adipose_Visceral_Omentum	Sialic acid-binding Ig-like lectin 14 || id:prot-a-2728	Wald ratio	1	-0.158446	0.0798888	0.0473302
MEGF6_GTEx_Artery_Tibial	Sialic acid-binding Ig-like lectin 14 || id:prot-a-2728	Wald ratio	1	-0.24066	0.121341	0.0473302
MEGF6_GTEx_Breast_Mammary_Tissue	Sialic acid-binding Ig-like lectin 14 || id:prot-a-2728	Wald ratio	1	-0.272543	0.137417	0.0473302
MEGF6_GTEx_Esophagus_Gastroesophageal_Junction	Sialic acid-binding Ig-like lectin 14 || id:prot-a-2728	Wald ratio	1	-0.245349	0.123705	0.0473302
MEGF6_GTEx_Esophagus_Muscularis	Sialic acid-binding Ig-like lectin 14 || id:prot-a-2728	Wald ratio	1	-0.32139	0.147879	0.0297552
MEGF6_GTEx_Heart_Atrial_Appendage	Sialic acid-binding Ig-like lectin 14 || id:prot-a-2728	Wald ratio	1	-0.278438	0.140389	0.0473302
MEGF6_GTEx_Nerve_Tibial	Sialic acid-binding Ig-like lectin 14 || id:prot-a-2728	Wald ratio	1	-0.195923	0.0987849	0.0473302
MEGF6_GTEx_Skin_Sun_Exposed_Lower_leg	Sialic acid-binding Ig-like lectin 14 || id:prot-a-2728	Wald ratio	1	-0.314705	0.158675	0.0473302
MEGF6_GTEx_Testis	Sialic acid-binding Ig-like lectin 14 || id:prot-a-2728	Wald ratio	1	-0.238876	0.116617	0.0405221
MEGF6_GTEx_Thyroid	Sialic acid-binding Ig-like lectin 14 || id:prot-a-2728	Wald ratio	1	-0.281803	0.129664	0.0297552
MEGF6_GTEx_Heart_Left_Ventricle	Sialic acid-binding Ig-like lectin 9 || id:prot-a-2731	Wald ratio	1	0.260982	0.118172	0.0272098
MEGF6_GTEx_Brain_Nucleus_accumbens_basal_ganglia	Siatica+with lumbago || id:finn-b-M13_SCIATICA	Wald ratio	1	0.120823	0.0442567	0.00633225
MEGF6_Retinal_eQTL	Sicca syndrome [Sj<c2><9a>gren] || id:finn-b-M13_SJOGREN	Wald ratio	1	-0.285522	0.144892	0.048771
MEGF6_eQTLGen_blood	Signal peptidase complex catalytic subunit SEC11C || id:prot-a-2658	Penalised weighted median	9	0.116388	0.0532102	0.0287191
MEGF6_eQTLGen_blood	Signal peptidase complex catalytic subunit SEC11C || id:prot-a-2658	Penalised weighted median	9	0.116388	0.0546571	0.0332195
MEGF6_eQTLGen_blood	Signal peptidase complex catalytic subunit SEC11C || id:prot-a-2658	Penalised weighted median	9	0.116388	0.0554883	0.0359477
MEGF6_eQTLGen_blood	Signal peptidase complex catalytic subunit SEC11C || id:prot-a-2658	Penalised weighted median	9	0.116388	0.0566473	0.0399171
MEGF6_eQTLGen_blood	Signal peptidase complex catalytic subunit SEC11C || id:prot-a-2658	Penalised weighted median	9	0.116388	0.0571869	0.0418289
MEGF6_eQTLGen_blood	Signal peptidase complex catalytic subunit SEC11C || id:prot-a-2658	Penalised weighted median	9	0.116388	0.0577365	0.0438161
MEGF6_eQTLGen_blood	Signal peptidase complex catalytic subunit SEC11C || id:prot-a-2658	Penalised weighted median	9	0.116388	0.0578267	0.0441463
MEGF6_eQTLGen_blood	Signal peptidase complex catalytic subunit SEC11C || id:prot-a-2658	Weighted median	9	0.116388	0.0540935	0.0314285
MEGF6_eQTLGen_blood	Signal peptidase complex catalytic subunit SEC11C || id:prot-a-2658	Weighted median	9	0.116388	0.0551316	0.0347645
MEGF6_eQTLGen_blood	Signal peptidase complex catalytic subunit SEC11C || id:prot-a-2658	Weighted median	9	0.116388	0.0558674	0.037225
MEGF6_eQTLGen_blood	Signal peptidase complex catalytic subunit SEC11C || id:prot-a-2658	Weighted median	9	0.116388	0.0560122	0.0377185
MEGF6_eQTLGen_blood	Signal peptidase complex catalytic subunit SEC11C || id:prot-a-2658	Weighted median	9	0.116388	0.0563893	0.0390172
MEGF6_eQTLGen_blood	Signal peptidase complex catalytic subunit SEC11C || id:prot-a-2658	Weighted median	9	0.116388	0.0565641	0.0396261
MEGF6_eQTLGen_blood	Signal peptidase complex catalytic subunit SEC11C || id:prot-a-2658	Weighted median	9	0.116388	0.0568835	0.0407493
MEGF6_GTEx_Adipose_Subcutaneous	Signal-regulatory protein beta-1 || id:prot-a-2733	Wald ratio	1	-0.385645	0.195663	0.0487276
MEGF6_GTEx_Testis	Signal-regulatory protein beta-1 || id:prot-a-2733	Wald ratio	1	-0.229848	0.116617	0.0487276
MEGF6_GTEx_Adipose_Subcutaneous	Signal-regulatory protein gamma || id:prot-a-2735	Wald ratio	1	-0.44813	0.195663	0.0220026
MEGF6_GTEx_Testis	Signal-regulatory protein gamma || id:prot-a-2735	Wald ratio	1	-0.26709	0.116617	0.0220026
MEGF6_GTEx_Adipose_Subcutaneous	Signaling lymphocytic activation molecule || id:prot-a-2741	Wald ratio	1	-0.391956	0.195663	0.0451531
MEGF6_GTEx_Adipose_Visceral_Omentum	Signaling lymphocytic activation molecule || id:prot-a-2741	Wald ratio	1	-0.209042	0.0798888	0.0088793
MEGF6_GTEx_Artery_Tibial	Signaling lymphocytic activation molecule || id:prot-a-2741	Wald ratio	1	-0.317509	0.121341	0.0088793
MEGF6_GTEx_Breast_Mammary_Tissue	Signaling lymphocytic activation molecule || id:prot-a-2741	Wald ratio	1	-0.359574	0.137417	0.0088793
MEGF6_GTEx_Esophagus_Gastroesophageal_Junction	Signaling lymphocytic activation molecule || id:prot-a-2741	Wald ratio	1	-0.323695	0.123705	0.0088793
MEGF6_GTEx_Esophagus_Muscularis	Signaling lymphocytic activation molecule || id:prot-a-2741	Wald ratio	1	-0.361317	0.147879	0.0145523
MEGF6_GTEx_Heart_Atrial_Appendage	Signaling lymphocytic activation molecule || id:prot-a-2741	Wald ratio	1	-0.367351	0.140389	0.0088793
MEGF6_GTEx_Nerve_Tibial	Signaling lymphocytic activation molecule || id:prot-a-2741	Wald ratio	1	-0.258487	0.0987849	0.0088793
MEGF6_GTEx_Skin_Sun_Exposed_Lower_leg	Signaling lymphocytic activation molecule || id:prot-a-2741	Wald ratio	1	-0.415199	0.158675	0.0088793
MEGF6_GTEx_Testis	Signaling lymphocytic activation molecule || id:prot-a-2741	Wald ratio	1	-0.23361	0.116617	0.0451531
MEGF6_GTEx_Thyroid	Signaling lymphocytic activation molecule || id:prot-a-2741	Wald ratio	1	-0.316813	0.129664	0.0145523
MEGF6_GTEx_Adipose_Visceral_Omentum	Single Ig IL-1-related receptor || id:prot-a-2722	Wald ratio	1	-0.165902	0.0798888	0.0378323
MEGF6_GTEx_Artery_Tibial	Single Ig IL-1-related receptor || id:prot-a-2722	Wald ratio	1	-0.251985	0.121341	0.0378323
MEGF6_GTEx_Breast_Mammary_Tissue	Single Ig IL-1-related receptor || id:prot-a-2722	Wald ratio	1	-0.285369	0.137417	0.0378323
MEGF6_GTEx_Esophagus_Gastroesophageal_Junction	Single Ig IL-1-related receptor || id:prot-a-2722	Wald ratio	1	-0.256895	0.123705	0.0378323
MEGF6_GTEx_Esophagus_Muscularis	Single Ig IL-1-related receptor || id:prot-a-2722	Wald ratio	1	-0.328784	0.147879	0.0261933
MEGF6_GTEx_Heart_Atrial_Appendage	Single Ig IL-1-related receptor || id:prot-a-2722	Wald ratio	1	-0.291541	0.140389	0.0378323
MEGF6_GTEx_Nerve_Tibial	Single Ig IL-1-related receptor || id:prot-a-2722	Wald ratio	1	-0.205143	0.0987849	0.0378323
MEGF6_GTEx_Skin_Sun_Exposed_Lower_leg	Single Ig IL-1-related receptor || id:prot-a-2722	Wald ratio	1	-0.329515	0.158675	0.0378323
MEGF6_GTEx_Thyroid	Single Ig IL-1-related receptor || id:prot-a-2722	Wald ratio	1	-0.288287	0.129664	0.0261933
MEGF6_CORTEX_eQTL_MetaBrain	Single-pass membrane and coiled-coil domain-containing protein 2 || id:prot-a-2775	Wald ratio	1	-0.224915	0.0813133	0.00567441
MEGF6_GTEx_Brain_Cortex	Single-pass membrane and coiled-coil domain-containing protein 2 || id:prot-a-2775	Inverse variance weighted	2	-0.193941	0.0666029	0.00359232
MEGF6_CEREBELLUM_eQTL_MetaBrain	SIR2-like protein 2 levels || id:ebi-a-GCST90012061	Inverse variance weighted	2	0.0759304	0.0307737	0.0136106
MEGF6_eQTLGen_blood	SIR2-like protein 2 levels || id:ebi-a-GCST90012061	Inverse variance weighted	9	-0.0608705	0.0300039	0.0424834
MEGF6_GTEx_Adipose_Subcutaneous	SIR2-like protein 2 levels || id:ebi-a-GCST90012061	Inverse variance weighted	2	-0.140806	0.0707313	0.0465119
MEGF6_GTEx_Brain_Cerebellum	SIR2-like protein 2 levels || id:ebi-a-GCST90012061	Wald ratio	1	0.104972	0.0396951	0.00818251
MEGF6_GTEx_Brain_Nucleus_accumbens_basal_ganglia	SIR2-like protein 2 levels || id:ebi-a-GCST90012061	Wald ratio	1	0.0773813	0.0377404	0.0403293
MEGF6_GTEx_Whole_Blood	SIR2-like protein 2 levels || id:ebi-a-GCST90012061	Inverse variance weighted	2	-0.138913	0.0648223	0.0321152
MEGF6_GTEx_Brain_Cerebellar_Hemisphere	Sirtuin-2 levels || id:ebi-a-GCST90000494	Wald ratio	1	-0.373713	0.177845	0.0356108
MEGF6_GTEx_Adipose_Subcutaneous	Sitting height || id:ukb-b-16881	Wald ratio	1	-0.0450612	0.0144053	0.00175942
MEGF6_GTEx_Esophagus_Mucosa	Sitting height || id:ukb-b-16881	Inverse variance weighted	2	0.0116052	0.00567593	0.0408913
MEGF6_GTEx_Heart_Left_Ventricle	Sitting height || id:ukb-b-16881	Wald ratio	1	-0.0185226	0.00709151	0.0090029
MEGF6_GTEx_Muscle_Skeletal	Sitting height || id:ukb-b-16881	Wald ratio	1	-0.036258	0.0105536	0.000591201
MEGF6_eQTLGen_blood	Sixth [abducent] nerve palsy || id:finn-b-H7_PARASTRA6	MR Egger	9	-0.871072	0.264745	0.0132984
MEGF6_eQTLGen_blood	Sixth [abducent] nerve palsy || id:finn-b-H7_PARASTRA6	MR Egger	9	-0.871072	0.264745	0.0132984
MEGF6_eQTLGen_blood	Sixth [abducent] nerve palsy || id:finn-b-H7_PARASTRA6	Penalised weighted median	9	-0.337999	0.159109	0.0336434
MEGF6_eQTLGen_blood	Sixth [abducent] nerve palsy || id:finn-b-H7_PARASTRA6	Penalised weighted median	9	-0.337999	0.160281	0.0349619
MEGF6_eQTLGen_blood	Sixth [abducent] nerve palsy || id:finn-b-H7_PARASTRA6	Penalised weighted median	9	-0.337999	0.162119	0.0370798
MEGF6_eQTLGen_blood	Sixth [abducent] nerve palsy || id:finn-b-H7_PARASTRA6	Penalised weighted median	9	-0.337999	0.163583	0.0388077
MEGF6_eQTLGen_blood	Sixth [abducent] nerve palsy || id:finn-b-H7_PARASTRA6	Penalised weighted median	9	-0.337999	0.16606	0.0418099
MEGF6_eQTLGen_blood	Sixth [abducent] nerve palsy || id:finn-b-H7_PARASTRA6	Penalised weighted median	9	-0.337999	0.167649	0.0437884
MEGF6_eQTLGen_blood	Sixth [abducent] nerve palsy || id:finn-b-H7_PARASTRA6	Penalised weighted median	9	-0.337999	0.167804	0.0439826
MEGF6_eQTLGen_blood	Sixth [abducent] nerve palsy || id:finn-b-H7_PARASTRA6	Weighted median	9	-0.330842	0.159863	0.0384959
MEGF6_eQTLGen_blood	Sixth [abducent] nerve palsy || id:finn-b-H7_PARASTRA6	Weighted median	9	-0.330842	0.160029	0.0386973
MEGF6_eQTLGen_blood	Sixth [abducent] nerve palsy || id:finn-b-H7_PARASTRA6	Weighted median	9	-0.330842	0.160694	0.03951
MEGF6_eQTLGen_blood	Sixth [abducent] nerve palsy || id:finn-b-H7_PARASTRA6	Weighted median	9	-0.330842	0.161143	0.0400641
MEGF6_eQTLGen_blood	Sixth [abducent] nerve palsy || id:finn-b-H7_PARASTRA6	Weighted median	9	-0.330842	0.162457	0.0417018
MEGF6_eQTLGen_blood	Sixth [abducent] nerve palsy || id:finn-b-H7_PARASTRA6	Weighted median	9	-0.330842	0.164689	0.0445486
MEGF6_eQTLGen_blood	Sixth [abducent] nerve palsy || id:finn-b-H7_PARASTRA6	Weighted median	9	-0.330842	0.167925	0.048818
MEGF6_FUSION_muscle	Sixth [abducent] nerve palsy || id:finn-b-H7_PARASTRA6	Wald ratio	1	-0.295693	0.122152	0.0154903
MEGF6_GTEx_Muscle_Skeletal	Sixth [abducent] nerve palsy || id:finn-b-H7_PARASTRA6	Wald ratio	1	-1.88167	0.81098	0.0203276
MEGF6_METSIM_eQTL	Sixth [abducent] nerve palsy || id:finn-b-H7_PARASTRA6	Wald ratio	1	-0.251985	0.104095	0.0154903
MEGF6_GTEx_Adipose_Subcutaneous	Ski-like protein || id:prot-a-2739	Wald ratio	1	-0.485369	0.195663	0.0131145
MEGF6_GTEx_Esophagus_Muscularis	Ski-like protein || id:prot-a-2739	Wald ratio	1	-0.31301	0.147879	0.0342881
MEGF6_GTEx_Testis	Ski-like protein || id:prot-a-2739	Wald ratio	1	-0.289285	0.116617	0.0131145
MEGF6_GTEx_Thyroid	Ski-like protein || id:prot-a-2739	Wald ratio	1	-0.274456	0.129664	0.0342881
MEGF6_CORTEX_eQTL_MetaBrain	SLE (Finngen) || id:finn-b-SLE_FG	Wald ratio	1	0.356267	0.178003	0.0453424
MEGF6_GTEx_Muscle_Skeletal	SLE (Finngen) || id:finn-b-SLE_FG	Wald ratio	1	-2.3797	0.713961	0.000858837
MEGF6_CORTEX_eQTL_MetaBrain	SLE, strict definition || id:finn-b-SLE_STRICT	Wald ratio	1	0.428198	0.182173	0.0187482
MEGF6_FUSION_muscle	SLE, strict definition || id:finn-b-SLE_STRICT	Wald ratio	1	-0.213085	0.106622	0.0456626
MEGF6_GTEx_Muscle_Skeletal	SLE, strict definition || id:finn-b-SLE_STRICT	Wald ratio	1	-2.43543	0.731374	0.000868672
MEGF6_METSIM_eQTL	SLE, strict definition || id:finn-b-SLE_STRICT	Wald ratio	1	-0.181587	0.0908618	0.0456626
MEGF6_GTEx_Heart_Left_Ventricle	SLIT and NTRK-like protein 3 || id:prot-a-2767	Wald ratio	1	-0.310259	0.118172	0.00865262
MEGF6_eQTLGen_blood	SLIT and NTRK-like protein 4 || id:prot-a-2768	Inverse variance weighted	9	0.102873	0.0478335	0.0315046
MEGF6_eQTLGen_blood	SLIT and NTRK-like protein 4 || id:prot-a-2768	Penalised weighted median	9	0.1287	0.0542988	0.0177772
MEGF6_eQTLGen_blood	SLIT and NTRK-like protein 4 || id:prot-a-2768	Penalised weighted median	9	0.1287	0.0544881	0.018177
MEGF6_eQTLGen_blood	SLIT and NTRK-like protein 4 || id:prot-a-2768	Penalised weighted median	9	0.1287	0.0546861	0.0186008
MEGF6_eQTLGen_blood	SLIT and NTRK-like protein 4 || id:prot-a-2768	Penalised weighted median	9	0.1287	0.0552358	0.0198052
MEGF6_eQTLGen_blood	SLIT and NTRK-like protein 4 || id:prot-a-2768	Penalised weighted median	9	0.1287	0.0556164	0.0206637
MEGF6_eQTLGen_blood	SLIT and NTRK-like protein 4 || id:prot-a-2768	Penalised weighted median	9	0.1287	0.0581111	0.0267787
MEGF6_eQTLGen_blood	SLIT and NTRK-like protein 4 || id:prot-a-2768	Weighted median	9	0.1287	0.0519424	0.0132213
MEGF6_eQTLGen_blood	SLIT and NTRK-like protein 4 || id:prot-a-2768	Weighted median	9	0.1287	0.0541571	0.0174813
MEGF6_eQTLGen_blood	SLIT and NTRK-like protein 4 || id:prot-a-2768	Weighted median	9	0.1287	0.0542439	0.0176622
MEGF6_eQTLGen_blood	SLIT and NTRK-like protein 4 || id:prot-a-2768	Weighted median	9	0.1287	0.0563177	0.0222977
MEGF6_eQTLGen_blood	SLIT and NTRK-like protein 4 || id:prot-a-2768	Weighted median	9	0.1287	0.0564831	0.022693
MEGF6_eQTLGen_blood	SLIT and NTRK-like protein 4 || id:prot-a-2768	Weighted median	9	0.1287	0.0576172	0.0255018
MEGF6_GTEx_Adipose_Subcutaneous	SLIT and NTRK-like protein 4 || id:prot-a-2768	Wald ratio	1	-0.493575	0.195663	0.0116497
MEGF6_GTEx_Adipose_Visceral_Omentum	SLIT and NTRK-like protein 4 || id:prot-a-2768	Wald ratio	1	-0.201852	0.0798888	0.0115151
MEGF6_GTEx_Artery_Tibial	SLIT and NTRK-like protein 4 || id:prot-a-2768	Wald ratio	1	-0.306588	0.121341	0.0115151
MEGF6_GTEx_Breast_Mammary_Tissue	SLIT and NTRK-like protein 4 || id:prot-a-2768	Wald ratio	1	-0.347206	0.137417	0.0115151
MEGF6_GTEx_Esophagus_Gastroesophageal_Junction	SLIT and NTRK-like protein 4 || id:prot-a-2768	Wald ratio	1	-0.312562	0.123705	0.0115151
MEGF6_GTEx_Esophagus_Muscularis	SLIT and NTRK-like protein 4 || id:prot-a-2768	Wald ratio	1	-0.353923	0.147879	0.0166961
MEGF6_GTEx_Heart_Atrial_Appendage	SLIT and NTRK-like protein 4 || id:prot-a-2768	Wald ratio	1	-0.354716	0.140389	0.0115151
MEGF6_GTEx_Nerve_Tibial	SLIT and NTRK-like protein 4 || id:prot-a-2768	Wald ratio	1	-0.249597	0.0987849	0.0115151
MEGF6_GTEx_Pancreas	SLIT and NTRK-like protein 4 || id:prot-a-2768	Wald ratio	1	0.199387	0.0916103	0.0295201
MEGF6_GTEx_Skin_Not_Sun_Exposed_Suprapubic	SLIT and NTRK-like protein 4 || id:prot-a-2768	Wald ratio	1	0.312722	0.143683	0.0295201
MEGF6_GTEx_Skin_Sun_Exposed_Lower_leg	SLIT and NTRK-like protein 4 || id:prot-a-2768	Wald ratio	1	-0.400918	0.158675	0.0115151
MEGF6_GTEx_Spleen	SLIT and NTRK-like protein 4 || id:prot-a-2768	Wald ratio	1	0.172226	0.0791309	0.0295201
MEGF6_GTEx_Testis	SLIT and NTRK-like protein 4 || id:prot-a-2768	Wald ratio	1	-0.294175	0.116617	0.0116497
MEGF6_GTEx_Thyroid	SLIT and NTRK-like protein 4 || id:prot-a-2768	Wald ratio	1	-0.310329	0.129664	0.0166961
MEGF6_Yazar_et_al_CD4_NC	SLIT and NTRK-like protein 4 || id:prot-a-2768	Wald ratio	1	0.382759	0.175862	0.0295201
MEGF6_GTEx_Adipose_Subcutaneous	SLIT and NTRK-like protein 5 || id:prot-a-2769	Wald ratio	1	-0.51819	0.195663	0.00808769
MEGF6_GTEx_Adipose_Visceral_Omentum	SLIT and NTRK-like protein 5 || id:prot-a-2769	Wald ratio	1	-0.208776	0.0798888	0.00896638
MEGF6_GTEx_Artery_Tibial	SLIT and NTRK-like protein 5 || id:prot-a-2769	Wald ratio	1	-0.317105	0.121341	0.00896638
MEGF6_GTEx_Breast_Mammary_Tissue	SLIT and NTRK-like protein 5 || id:prot-a-2769	Wald ratio	1	-0.359116	0.137417	0.00896638
MEGF6_GTEx_Esophagus_Gastroesophageal_Junction	SLIT and NTRK-like protein 5 || id:prot-a-2769	Wald ratio	1	-0.323283	0.123705	0.00896638
MEGF6_GTEx_Esophagus_Muscularis	SLIT and NTRK-like protein 5 || id:prot-a-2769	Wald ratio	1	-0.393357	0.147879	0.00781407
MEGF6_GTEx_Heart_Atrial_Appendage	SLIT and NTRK-like protein 5 || id:prot-a-2769	Wald ratio	1	-0.366883	0.140389	0.00896638
MEGF6_GTEx_Nerve_Tibial	SLIT and NTRK-like protein 5 || id:prot-a-2769	Wald ratio	1	-0.258158	0.0987849	0.00896638
MEGF6_GTEx_Skin_Sun_Exposed_Lower_leg	SLIT and NTRK-like protein 5 || id:prot-a-2769	Wald ratio	1	-0.41467	0.158675	0.00896638
MEGF6_GTEx_Testis	SLIT and NTRK-like protein 5 || id:prot-a-2769	Wald ratio	1	-0.308846	0.116617	0.00808769
MEGF6_GTEx_Thyroid	SLIT and NTRK-like protein 5 || id:prot-a-2769	Wald ratio	1	-0.344907	0.129664	0.00781407
MEGF6_CORTEX_eQTL_MetaBrain	Small glutamine-rich tetratricopeptide repeat-containing protein alpha || id:prot-a-2714	Wald ratio	1	0.277299	0.0813133	0.000649018
MEGF6_FUSION_muscle	Small glutamine-rich tetratricopeptide repeat-containing protein alpha || id:prot-a-2714	Wald ratio	1	-0.107743	0.0438657	0.0140413
MEGF6_METSIM_eQTL	Small glutamine-rich tetratricopeptide repeat-containing protein alpha || id:prot-a-2714	Wald ratio	1	-0.0918168	0.0373816	0.0140413
MEGF6_GTEx_Brain_Nucleus_accumbens_basal_ganglia	Small integral membrane protein 10 || id:prot-a-2777	Wald ratio	1	-0.16155	0.0681499	0.0177632
MEGF6_GTEx_Lung	Small integral membrane protein 10 || id:prot-a-2777	Wald ratio	1	0.287202	0.129913	0.0270547
MEGF6_eQTLGen_blood	Smoking || id:finn-b-SMOKING	Inverse variance weighted	9	-0.166008	0.0790182	0.0356516
MEGF6_GTEx_Brain_Cerebellar_Hemisphere	Smoking || id:finn-b-SMOKING	Wald ratio	1	0.266781	0.109075	0.0144514
MEGF6_GTEx_Brain_Cerebellum	Smoking || id:finn-b-SMOKING	Wald ratio	1	0.303447	0.117615	0.00988003
MEGF6_GTEx_Heart_Left_Ventricle	Smoking || id:finn-b-SMOKING	Wald ratio	1	-0.407899	0.18433	0.0269065
MEGF6_eQTLGen_blood	Smoking behaviors : Smoking cessation || id:bbj-a-81	Inverse variance weighted	6	0.0121971	0.00602929	0.0430755
MEGF6_eQTLGen_blood	Smoking behaviors : Smoking cessation || id:bbj-a-81	Penalised weighted median	6	0.0154085	0.00587311	0.00870125
MEGF6_eQTLGen_blood	Smoking behaviors : Smoking cessation || id:bbj-a-81	Penalised weighted median	6	0.0154085	0.00592025	0.00924974
MEGF6_eQTLGen_blood	Smoking behaviors : Smoking cessation || id:bbj-a-81	Penalised weighted median	6	0.0154085	0.00600316	0.010266
MEGF6_eQTLGen_blood	Smoking behaviors : Smoking cessation || id:bbj-a-81	Penalised weighted median	6	0.0154085	0.00601358	0.0103984
MEGF6_eQTLGen_blood	Smoking behaviors : Smoking cessation || id:bbj-a-81	Penalised weighted median	6	0.0154085	0.00615438	0.0122912
MEGF6_eQTLGen_blood	Smoking behaviors : Smoking cessation || id:bbj-a-81	Penalised weighted median	6	0.0154085	0.00616416	0.0124299
MEGF6_eQTLGen_blood	Smoking behaviors : Smoking cessation || id:bbj-a-81	Weighted median	6	0.0154085	0.00581128	0.00801377
MEGF6_eQTLGen_blood	Smoking behaviors : Smoking cessation || id:bbj-a-81	Weighted median	6	0.0154085	0.00584556	0.00839042
MEGF6_eQTLGen_blood	Smoking behaviors : Smoking cessation || id:bbj-a-81	Weighted median	6	0.0154085	0.00587936	0.00877271
MEGF6_eQTLGen_blood	Smoking behaviors : Smoking cessation || id:bbj-a-81	Weighted median	6	0.0154085	0.00599541	0.0101682
MEGF6_eQTLGen_blood	Smoking behaviors : Smoking cessation || id:bbj-a-81	Weighted median	6	0.0154085	0.00609082	0.0114129
MEGF6_eQTLGen_blood	Smoking behaviors : Smoking cessation || id:bbj-a-81	Weighted median	6	0.0154085	0.00610512	0.011607
MEGF6_eQTLGen_blood	Smoking behaviors : Smoking cessation || id:bbj-a-81	Weighted mode	6	0.0148512	0.00576169	0.0495778
MEGF6_GTEx_Pancreas	Smoking behaviors : Smoking cessation || id:bbj-a-81	Wald ratio	1	0.023172	0.00959562	0.0157417
MEGF6_GTEx_Skin_Not_Sun_Exposed_Suprapubic	Smoking behaviors : Smoking cessation || id:bbj-a-81	Wald ratio	1	0.0363433	0.0150499	0.0157417
MEGF6_GTEx_Spleen	Smoking behaviors : Smoking cessation || id:bbj-a-81	Wald ratio	1	0.0200154	0.00828848	0.0157417
MEGF6_GTEx_Whole_Blood	Smoking behaviors : Smoking cessation || id:bbj-a-81	Wald ratio	1	0.0474292	0.0196406	0.0157417
MEGF6_Yazar_et_al_CD4_NC	Smoking behaviors : Smoking cessation || id:bbj-a-81	Wald ratio	1	0.0444827	0.0184205	0.0157417
MEGF6_eQTLGen_blood	Smoking behaviors : Smoking cessation || id:bbj-a-82	Inverse variance weighted	6	0.0139618	0.00706261	0.0480573
MEGF6_eQTLGen_blood	Smoking behaviors : Smoking cessation || id:bbj-a-82	Penalised weighted median	6	0.0173412	0.0063024	0.00593188
MEGF6_eQTLGen_blood	Smoking behaviors : Smoking cessation || id:bbj-a-82	Penalised weighted median	6	0.0173412	0.00645363	0.00720873
MEGF6_eQTLGen_blood	Smoking behaviors : Smoking cessation || id:bbj-a-82	Penalised weighted median	6	0.0173412	0.00649078	0.00754758
MEGF6_eQTLGen_blood	Smoking behaviors : Smoking cessation || id:bbj-a-82	Penalised weighted median	6	0.0173412	0.00651365	0.00776118
MEGF6_eQTLGen_blood	Smoking behaviors : Smoking cessation || id:bbj-a-82	Penalised weighted median	6	0.0173412	0.00658055	0.00840828
MEGF6_eQTLGen_blood	Smoking behaviors : Smoking cessation || id:bbj-a-82	Penalised weighted median	6	0.0173412	0.00661412	0.00874547
MEGF6_eQTLGen_blood	Smoking behaviors : Smoking cessation || id:bbj-a-82	Weighted median	6	0.0169603	0.00632706	0.00734894
MEGF6_eQTLGen_blood	Smoking behaviors : Smoking cessation || id:bbj-a-82	Weighted median	6	0.0169603	0.00633885	0.00745915
MEGF6_eQTLGen_blood	Smoking behaviors : Smoking cessation || id:bbj-a-82	Weighted median	6	0.0169603	0.00648332	0.0088968
MEGF6_eQTLGen_blood	Smoking behaviors : Smoking cessation || id:bbj-a-82	Weighted median	6	0.0169603	0.00673819	0.0118344
MEGF6_eQTLGen_blood	Smoking behaviors : Smoking cessation || id:bbj-a-82	Weighted median	6	0.0169603	0.00675641	0.0120643
MEGF6_eQTLGen_blood	Smoking behaviors : Smoking cessation || id:bbj-a-82	Weighted median	6	0.0169603	0.00675779	0.0120819
MEGF6_eQTLGen_blood	Smoking behaviors : Smoking cessation || id:bbj-a-82	Weighted mode	6	0.0175706	0.00654766	0.0436375
MEGF6_eQTLGen_blood	Smoking behaviors : Smoking cessation || id:bbj-a-82	Weighted mode	6	0.0175706	0.00670612	0.0470933
MEGF6_eQTLGen_blood	Smoking behaviors : Smoking cessation || id:bbj-a-82	Weighted mode	6	0.0175706	0.00678702	0.0489052
MEGF6_GTEx_Brain_Putamen_basal_ganglia	Smoking behaviors : Smoking cessation || id:bbj-a-82	Wald ratio	1	0.0244436	0.011719	0.0369955
MEGF6_GTEx_Pancreas	Smoking behaviors : Smoking cessation || id:bbj-a-82	Wald ratio	1	0.0291657	0.0105547	0.00572204
MEGF6_GTEx_Skin_Not_Sun_Exposed_Suprapubic	Smoking behaviors : Smoking cessation || id:bbj-a-82	Wald ratio	1	0.0457439	0.0165541	0.00572204
MEGF6_GTEx_Spleen	Smoking behaviors : Smoking cessation || id:bbj-a-82	Wald ratio	1	0.0251926	0.00911687	0.00572204
MEGF6_GTEx_Whole_Blood	Smoking behaviors : Smoking cessation || id:bbj-a-82	Wald ratio	1	0.0596973	0.0216036	0.00572204
MEGF6_Yazar_et_al_CD4_NC	Smoking behaviors : Smoking cessation || id:bbj-a-82	Wald ratio	1	0.0559886	0.0202615	0.00572204
MEGF6_GTEx_Brain_Cerebellum	Smoking behaviors : Smoking initiation || id:bbj-a-80	Wald ratio	1	-0.0168681	0.00651238	0.00959341
MEGF6_eQTLGen_blood	Smoking dependancy || id:finn-b-SMOKING_DEPEND	Inverse variance weighted	9	-0.214901	0.0923089	0.0199086
MEGF6_eQTLGen_blood	Smoking dependancy || id:finn-b-SMOKING_DEPEND	Weighted median	9	-0.196231	0.0985726	0.0465112
MEGF6_GTEx_Brain_Cerebellum	Smoking dependancy || id:finn-b-SMOKING_DEPEND	Wald ratio	1	0.307858	0.13761	0.0252746
MEGF6_GTEx_Whole_Blood	Smoking dependancy || id:finn-b-SMOKING_DEPEND	Inverse variance weighted	2	-0.466032	0.226645	0.0397615
MEGF6_GTEx_Adipose_Visceral_Omentum	Sodium || id:bbj-a-43	Wald ratio	1	-0.0479599	0.0226485	0.0342108
MEGF6_GTEx_Artery_Tibial	Sodium || id:bbj-a-43	Wald ratio	1	-0.0728451	0.0344002	0.0342108
MEGF6_GTEx_Breast_Mammary_Tissue	Sodium || id:bbj-a-43	Wald ratio	1	-0.0824959	0.0389576	0.0342108
MEGF6_GTEx_Esophagus_Gastroesophageal_Junction	Sodium || id:bbj-a-43	Wald ratio	1	-0.0742644	0.0350704	0.0342108
MEGF6_GTEx_Heart_Atrial_Appendage	Sodium || id:bbj-a-43	Wald ratio	1	-0.0842802	0.0398003	0.0342108
MEGF6_GTEx_Nerve_Tibial	Sodium || id:bbj-a-43	Wald ratio	1	-0.0593039	0.0280055	0.0342108
MEGF6_GTEx_Skin_Sun_Exposed_Lower_leg	Sodium || id:bbj-a-43	Wald ratio	1	-0.0952577	0.0449843	0.0342108
MEGF6_CEREBELLUM_eQTL_MetaBrain	Soft tissue disorders || id:finn-b-M13_SOFTTISSUE	Inverse variance weighted	2	-0.034589	0.015822	0.0288056
MEGF6_Retinal_eQTL	Soft tissue disorders || id:finn-b-M13_SOFTTISSUE	Wald ratio	1	0.0850062	0.0282606	0.00263028
MEGF6_GTEx_Brain_Nucleus_accumbens_basal_ganglia	Soluble calcium-activated nucleotidase 1 || id:prot-a-352	Wald ratio	1	0.145803	0.0681499	0.0323999
MEGF6_GTEx_Lung	Soluble calcium-activated nucleotidase 1 || id:prot-a-352	Wald ratio	1	-0.256341	0.129913	0.048475
MEGF6_GTEx_Brain_Putamen_basal_ganglia	Somnolence || id:finn-b-R18_SOMNOLENCE	Wald ratio	1	-0.798059	0.343122	0.0200252
MEGF6_CORTEX_eQTL_MetaBrain	Sortilin levels || id:ebi-a-GCST90010173	Wald ratio	1	-0.297198	0.113156	0.00862819
MEGF6_GTEx_Lung	Sortilin levels || id:ebi-a-GCST90010173	Wald ratio	1	0.447253	0.226056	0.0478717
MEGF6_GTEx_Whole_Blood	Sortilin levels || id:ebi-a-GCST90010173	Inverse variance weighted	2	0.479584	0.216594	0.0268142
MEGF6_GTEx_Esophagus_Muscularis	Sorting nexin-1 || id:prot-a-2793	Wald ratio	1	0.298715	0.147879	0.0433834
MEGF6_GTEx_Thyroid	Sorting nexin-1 || id:prot-a-2793	Wald ratio	1	0.261922	0.129664	0.0433834
MEGF6_CEREBELLUM_eQTL_MetaBrain	Sorting nexin-7 || id:prot-a-2795	Inverse variance weighted	2	0.10919	0.0527071	0.0383001
MEGF6_GTEx_Esophagus_Muscularis	Sorting nexin-7 || id:prot-a-2795	Wald ratio	1	-0.291321	0.147879	0.0488384
MEGF6_GTEx_Thyroid	Sorting nexin-7 || id:prot-a-2795	Wald ratio	1	-0.255438	0.129664	0.0488384
MEGF6_FUSION_muscle	Sorting nexin-8 || id:prot-a-2796	Wald ratio	1	-0.0930145	0.0438657	0.0339691
MEGF6_METSIM_eQTL	Sorting nexin-8 || id:prot-a-2796	Wald ratio	1	-0.0792654	0.0373816	0.0339691
MEGF6_CORTEX_eQTL_MetaBrain	SPARC || id:prot-a-2808	Wald ratio	1	-0.170706	0.0813133	0.0357853
MEGF6_GTEx_Adipose_Visceral_Omentum	SPARC || id:prot-a-2808	Wald ratio	1	0.164837	0.0798888	0.039081
MEGF6_GTEx_Artery_Tibial	SPARC || id:prot-a-2808	Wald ratio	1	0.250367	0.121341	0.039081
MEGF6_GTEx_Brain_Cortex	SPARC || id:prot-a-2808	Inverse variance weighted	2	-0.139278	0.0666961	0.0367756
MEGF6_GTEx_Breast_Mammary_Tissue	SPARC || id:prot-a-2808	Wald ratio	1	0.283537	0.137417	0.039081
MEGF6_GTEx_Esophagus_Gastroesophageal_Junction	SPARC || id:prot-a-2808	Wald ratio	1	0.255245	0.123705	0.039081
MEGF6_GTEx_Heart_Atrial_Appendage	SPARC || id:prot-a-2808	Wald ratio	1	0.289669	0.140389	0.039081
MEGF6_GTEx_Nerve_Tibial	SPARC || id:prot-a-2808	Wald ratio	1	0.203826	0.0987849	0.039081
MEGF6_GTEx_Skin_Sun_Exposed_Lower_leg	SPARC || id:prot-a-2808	Wald ratio	1	0.327399	0.158675	0.039081
MEGF6_CORTEX_eQTL_MetaBrain	Spastin || id:prot-a-2812	Wald ratio	1	-0.193119	0.0813133	0.017549
MEGF6_GTEx_Testis	Specific development disorders of speech and language || id:finn-b-F5_SPEECH	Wald ratio	1	0.508223	0.20201	0.0118753
MEGF6_GTEx_Brain_Cerebellar_Hemisphere	Speckle-type POZ protein || id:prot-a-2830	Wald ratio	1	0.166498	0.0675882	0.0137621
MEGF6_GTEx_Brain_Cerebellum	Speckle-type POZ protein || id:prot-a-2830	Wald ratio	1	0.169072	0.0726274	0.0199155
MEGF6_GTEx_Brain_Putamen_basal_ganglia	Spermatocele || id:finn-b-N14_SPERMATOCELE	Wald ratio	1	0.313697	0.141752	0.0268979
MEGF6_GTEx_Adipose_Subcutaneous	Sphingomyelins || id:met-d-Sphingomyelins	Wald ratio	1	0.0765651	0.037865	0.0431708
MEGF6_GTEx_Muscle_Skeletal	Sphingomyelins || id:met-d-Sphingomyelins	Wald ratio	1	-0.0578644	0.0274997	0.0353623
MEGF6_GTEx_Adipose_Subcutaneous	Splicing factor 1 || id:prot-a-2706	Wald ratio	1	0.552273	0.195663	0.00476388
MEGF6_GTEx_Brain_Cerebellar_Hemisphere	Splicing factor 1 || id:prot-a-2706	Wald ratio	1	0.135726	0.0675882	0.0446295
MEGF6_GTEx_Esophagus_Muscularis	Splicing factor 1 || id:prot-a-2706	Wald ratio	1	0.318432	0.147879	0.0312925
MEGF6_GTEx_Testis	Splicing factor 1 || id:prot-a-2706	Wald ratio	1	0.32916	0.116617	0.00476388
MEGF6_GTEx_Thyroid	Splicing factor 1 || id:prot-a-2706	Wald ratio	1	0.27921	0.129664	0.0312925
MEGF6_GTEx_Adipose_Subcutaneous	Splicing factor U2AF 65 kDa subunit || id:prot-a-3130	Wald ratio	1	-0.407104	0.195663	0.0374664
MEGF6_GTEx_Esophagus_Muscularis	Splicing factor U2AF 65 kDa subunit || id:prot-a-3130	Wald ratio	1	-0.307095	0.147879	0.0378323
MEGF6_GTEx_Testis	Splicing factor U2AF 65 kDa subunit || id:prot-a-3130	Wald ratio	1	-0.242638	0.116617	0.0374664
MEGF6_GTEx_Thyroid	Splicing factor U2AF 65 kDa subunit || id:prot-a-3130	Wald ratio	1	-0.269269	0.129664	0.0378323
MEGF6_GTEx_Adipose_Visceral_Omentum	Spondin-1 || id:prot-a-2829	Wald ratio	1	-0.160576	0.0798888	0.0444312
MEGF6_GTEx_Artery_Tibial	Spondin-1 || id:prot-a-2829	Wald ratio	1	-0.243896	0.121341	0.0444312
MEGF6_GTEx_Breast_Mammary_Tissue	Spondin-1 || id:prot-a-2829	Wald ratio	1	-0.276208	0.137417	0.0444312
MEGF6_GTEx_Esophagus_Gastroesophageal_Junction	Spondin-1 || id:prot-a-2829	Wald ratio	1	-0.248647	0.123705	0.0444312
MEGF6_GTEx_Heart_Atrial_Appendage	Spondin-1 || id:prot-a-2829	Wald ratio	1	-0.282182	0.140389	0.0444312
MEGF6_GTEx_Nerve_Tibial	Spondin-1 || id:prot-a-2829	Wald ratio	1	-0.198558	0.0987849	0.0444312
MEGF6_GTEx_Skin_Sun_Exposed_Lower_leg	Spondin-1 || id:prot-a-2829	Wald ratio	1	-0.318936	0.158675	0.0444312
MEGF6_GTEx_Esophagus_Muscularis	Spondin-1 levels || id:ebi-a-GCST90010261	Wald ratio	1	0.461198	0.223843	0.0393641
MEGF6_GTEx_Testis	Spondin-1 levels || id:ebi-a-GCST90010261	Wald ratio	1	0.371501	0.178708	0.0376337
MEGF6_GTEx_Thyroid	Spondin-1 levels || id:ebi-a-GCST90010261	Wald ratio	1	0.404391	0.196272	0.0393641
MEGF6_FUSION_muscle	Spondin-2 levels || id:ebi-a-GCST90010174	Wald ratio	1	0.147465	0.0640942	0.0214053
MEGF6_GTEx_Esophagus_Mucosa	Spondin-2 levels || id:ebi-a-GCST90010174	Inverse variance weighted	2	0.310223	0.143595	0.0307419
MEGF6_METSIM_eQTL	Spondin-2 levels || id:ebi-a-GCST90010174	Wald ratio	1	0.125667	0.05462	0.0214053
MEGF6_GTEx_Brain_Nucleus_accumbens_basal_ganglia	Spondyloarthritis || id:finn-b-SPONDYLOARTHRITIS	Wald ratio	1	0.149061	0.0735801	0.0427822
MEGF6_eQTLGen_blood	Spondylolisthesis/Spondylolysis || id:finn-b-M13_SPONDYLOLISTHESIS	Inverse variance weighted	9	0.133959	0.062189	0.0312359
MEGF6_eQTLGen_blood	Spondylolisthesis/Spondylolysis || id:finn-b-M13_SPONDYLOLISTHESIS	Inverse variance weighted	9	0.133959	0.062189	0.0312359
MEGF6_GTEx_Muscle_Skeletal	Spondylolisthesis/Spondylolysis || id:finn-b-M13_SPONDYLOLISTHESIS	Wald ratio	1	-1.03686	0.33882	0.00221185
MEGF6_GTEx_Brain_Nucleus_accumbens_basal_ganglia	Spondylopathies (FG) || id:finn-b-SPONDYLOPATHY_FG	Wald ratio	1	0.169696	0.0860697	0.0486543
MEGF6_GTEx_Adipose_Subcutaneous	SSC-A on CD14+ monocyte || id:ebi-a-GCST90002074	Inverse variance weighted	2	-0.711444	0.205814	0.000546756
MEGF6_GTEx_Esophagus_Muscularis	SSC-A on CD14+ monocyte || id:ebi-a-GCST90002074	Wald ratio	1	-0.420123	0.20846	0.0438659
MEGF6_GTEx_Testis	SSC-A on CD14+ monocyte || id:ebi-a-GCST90002074	Wald ratio	1	-0.434868	0.171389	0.0111707
MEGF6_GTEx_Thyroid	SSC-A on CD14+ monocyte || id:ebi-a-GCST90002074	Wald ratio	1	-0.368376	0.182783	0.0438659
MEGF6_GTEx_Adipose_Subcutaneous	SSC-A on CD4+ T cell || id:ebi-a-GCST90002081	Inverse variance weighted	2	-0.47053	0.200839	0.0191387
MEGF6_GTEx_Adipose_Subcutaneous	SSC-A on CD8+ T cell || id:ebi-a-GCST90002082	Inverse variance weighted	2	-0.550165	0.184441	0.00285547
MEGF6_GTEx_Adipose_Visceral_Omentum	SSC-A on CD8+ T cell || id:ebi-a-GCST90002082	Wald ratio	1	-0.208164	0.101991	0.0412516
MEGF6_GTEx_Artery_Tibial	SSC-A on CD8+ T cell || id:ebi-a-GCST90002082	Wald ratio	1	-0.316174	0.154912	0.0412516
MEGF6_GTEx_Brain_Cortex	SSC-A on CD8+ T cell || id:ebi-a-GCST90002082	Inverse variance weighted	2	0.135596	0.0650989	0.0372584
MEGF6_GTEx_Breast_Mammary_Tissue	SSC-A on CD8+ T cell || id:ebi-a-GCST90002082	Wald ratio	1	-0.358062	0.175435	0.0412516
MEGF6_GTEx_Esophagus_Gastroesophageal_Junction	SSC-A on CD8+ T cell || id:ebi-a-GCST90002082	Wald ratio	1	-0.322335	0.15793	0.0412516
MEGF6_GTEx_Heart_Atrial_Appendage	SSC-A on CD8+ T cell || id:ebi-a-GCST90002082	Wald ratio	1	-0.365807	0.17923	0.0412516
MEGF6_GTEx_Nerve_Tibial	SSC-A on CD8+ T cell || id:ebi-a-GCST90002082	Wald ratio	1	-0.257401	0.126115	0.0412516
MEGF6_GTEx_Skin_Sun_Exposed_Lower_leg	SSC-A on CD8+ T cell || id:ebi-a-GCST90002082	Wald ratio	1	-0.413454	0.202575	0.0412516
MEGF6_GTEx_Testis	SSC-A on CD8+ T cell || id:ebi-a-GCST90002082	Wald ratio	1	-0.336947	0.153746	0.0284096
MEGF6_GTEx_Adipose_Subcutaneous	SSC-A on granulocyte || id:ebi-a-GCST90002078	Inverse variance weighted	2	-0.461913	0.206666	0.0254128
MEGF6_GTEx_Lung	SSC-A on HLA DR+ CD4+ T cell || id:ebi-a-GCST90002085	Wald ratio	1	0.26336	0.134243	0.0497847
MEGF6_GTEx_Esophagus_Mucosa	SSC-A on HLA DR+ CD8+ T cell || id:ebi-a-GCST90002086	Inverse variance weighted	2	-0.240923	0.121631	0.0476179
MEGF6_GTEx_Adipose_Subcutaneous	SSC-A on lymphocyte || id:ebi-a-GCST90002079	Inverse variance weighted	2	-0.524297	0.194045	0.00689377
MEGF6_GTEx_Adipose_Subcutaneous	SSC-A on monocyte || id:ebi-a-GCST90002073	Inverse variance weighted	2	-0.562109	0.213104	0.00834651
MEGF6_GTEx_Adipose_Visceral_Omentum	SSC-A on monocyte || id:ebi-a-GCST90002073	Wald ratio	1	-0.253434	0.119487	0.0339204
MEGF6_GTEx_Artery_Tibial	SSC-A on monocyte || id:ebi-a-GCST90002073	Wald ratio	1	-0.384934	0.181486	0.0339204
MEGF6_GTEx_Breast_Mammary_Tissue	SSC-A on monocyte || id:ebi-a-GCST90002073	Wald ratio	1	-0.435932	0.20553	0.0339204
MEGF6_GTEx_Esophagus_Gastroesophageal_Junction	SSC-A on monocyte || id:ebi-a-GCST90002073	Wald ratio	1	-0.392434	0.185022	0.0339204
MEGF6_GTEx_Esophagus_Muscularis	SSC-A on monocyte || id:ebi-a-GCST90002073	Wald ratio	1	-0.481444	0.218368	0.0274723
MEGF6_GTEx_Heart_Atrial_Appendage	SSC-A on monocyte || id:ebi-a-GCST90002073	Wald ratio	1	-0.445361	0.209975	0.0339204
MEGF6_GTEx_Nerve_Tibial	SSC-A on monocyte || id:ebi-a-GCST90002073	Wald ratio	1	-0.313379	0.147749	0.0339204
MEGF6_GTEx_Skin_Sun_Exposed_Lower_leg	SSC-A on monocyte || id:ebi-a-GCST90002073	Wald ratio	1	-0.503369	0.237325	0.0339204
MEGF6_GTEx_Testis	SSC-A on monocyte || id:ebi-a-GCST90002073	Wald ratio	1	-0.39913	0.1788	0.0255968
MEGF6_GTEx_Thyroid	SSC-A on monocyte || id:ebi-a-GCST90002073	Wald ratio	1	-0.422143	0.191471	0.0274723
MEGF6_GTEx_Muscle_Skeletal	SSC-A on Natural Killer || id:ebi-a-GCST90002076	Wald ratio	1	-0.315436	0.155927	0.0430758
MEGF6_GTEx_Esophagus_Muscularis	SSC-A on plasmacytoid Dendritic Cell || id:ebi-a-GCST90002072	Wald ratio	1	-0.428848	0.215311	0.0463976
MEGF6_GTEx_Thyroid	SSC-A on plasmacytoid Dendritic Cell || id:ebi-a-GCST90002072	Wald ratio	1	-0.376026	0.188791	0.0463976
MEGF6_GTEx_Adipose_Subcutaneous	SSC-A on T cell || id:ebi-a-GCST90002080	Inverse variance weighted	2	-0.502412	0.198214	0.0112545
MEGF6_eQTLGen_blood	Stabilin-1 || id:prot-a-2862	Inverse variance weighted	9	-0.112052	0.0478364	0.01916
MEGF6_eQTLGen_blood	Stabilin-1 || id:prot-a-2862	Inverse variance weighted	9	-0.112052	0.0478364	0.01916
MEGF6_GTEx_Adipose_Visceral_Omentum	Stachydrine || id:met-a-651	Wald ratio	1	-0.0828181	0.0402107	0.0394365
MEGF6_GTEx_Artery_Tibial	Stachydrine || id:met-a-651	Wald ratio	1	-0.12579	0.061075	0.0394365
MEGF6_GTEx_Breast_Mammary_Tissue	Stachydrine || id:met-a-651	Wald ratio	1	-0.142455	0.0691664	0.0394365
MEGF6_GTEx_Esophagus_Gastroesophageal_Junction	Stachydrine || id:met-a-651	Wald ratio	1	-0.128241	0.062265	0.0394365
MEGF6_GTEx_Esophagus_Muscularis	Stachydrine || id:met-a-651	Wald ratio	1	-0.145907	0.0744323	0.0499648
MEGF6_GTEx_Heart_Atrial_Appendage	Stachydrine || id:met-a-651	Wald ratio	1	-0.145537	0.0706624	0.0394365
MEGF6_GTEx_Nerve_Tibial	Stachydrine || id:met-a-651	Wald ratio	1	-0.102407	0.0497218	0.0394365
MEGF6_GTEx_Skin_Sun_Exposed_Lower_leg	Stachydrine || id:met-a-651	Wald ratio	1	-0.164493	0.0798663	0.0394365
MEGF6_GTEx_Thyroid	Stachydrine || id:met-a-651	Wald ratio	1	-0.127935	0.0652643	0.0499648
MEGF6_GTEx_Brain_Cerebellar_Hemisphere	Standing height || id:ukb-b-10787	Wald ratio	1	0.0105918	0.00352415	0.00265148
MEGF6_GTEx_Brain_Cerebellum	Standing height || id:ukb-b-10787	Wald ratio	1	0.01437	0.00383511	0.000178997
MEGF6_GTEx_Esophagus_Mucosa	Standing height || id:ukb-b-10787	Inverse variance weighted	2	0.0123561	0.00493115	0.0122202
MEGF6_GTEx_Heart_Left_Ventricle	Standing height || id:ukb-b-10787	Wald ratio	1	-0.0127297	0.00616133	0.0388219
MEGF6_GTEx_Muscle_Skeletal	Standing height || id:ukb-b-10787	Wald ratio	1	-0.0249854	0.00916904	0.0064307
MEGF6_GTEx_Adipose_Subcutaneous	Stathmin-3 || id:prot-a-2880	Wald ratio	1	-0.430458	0.195663	0.0278069
MEGF6_GTEx_Adipose_Visceral_Omentum	Stathmin-3 || id:prot-a-2880	Wald ratio	1	-0.222357	0.0798888	0.00538035
MEGF6_GTEx_Artery_Tibial	Stathmin-3 || id:prot-a-2880	Wald ratio	1	-0.337733	0.121341	0.00538035
MEGF6_GTEx_Breast_Mammary_Tissue	Stathmin-3 || id:prot-a-2880	Wald ratio	1	-0.382477	0.137417	0.00538035
MEGF6_GTEx_Esophagus_Gastroesophageal_Junction	Stathmin-3 || id:prot-a-2880	Wald ratio	1	-0.344313	0.123705	0.00538035
MEGF6_GTEx_Esophagus_Muscularis	Stathmin-3 || id:prot-a-2880	Wald ratio	1	-0.410117	0.147879	0.00554853
MEGF6_GTEx_Heart_Atrial_Appendage	Stathmin-3 || id:prot-a-2880	Wald ratio	1	-0.390749	0.140389	0.00538035
MEGF6_GTEx_Nerve_Tibial	Stathmin-3 || id:prot-a-2880	Wald ratio	1	-0.274951	0.0987849	0.00538035
MEGF6_GTEx_Skin_Sun_Exposed_Lower_leg	Stathmin-3 || id:prot-a-2880	Wald ratio	1	-0.441645	0.158675	0.00538035
MEGF6_GTEx_Testis	Stathmin-3 || id:prot-a-2880	Wald ratio	1	-0.256557	0.116617	0.0278069
MEGF6_GTEx_Thyroid	Stathmin-3 || id:prot-a-2880	Wald ratio	1	-0.359602	0.129664	0.00554853
MEGF6_eQTLGen_blood	Statin medication || id:finn-b-RX_STATIN	Inverse variance weighted	9	0.036255	0.0178509	0.0422563
MEGF6_GTEx_Testis	Statin medication || id:finn-b-RX_STATIN	Wald ratio	1	0.0714748	0.0361136	0.0477972
MEGF6_GTEx_Brain_Cortex	Stem cell factor levels || id:ebi-a-GCST004429	Inverse variance weighted	2	-0.100862	0.0397331	0.0111334
MEGF6_Yazar_et_al_B_Mem	Stem cell growth factor beta levels || id:ebi-a-GCST004428	Wald ratio	1	0.47803	0.200758	0.0172595
MEGF6_GTEx_Brain_Putamen_basal_ganglia	Stenosis and insufficiency of lacrimal passages || id:finn-b-H7_STENOLACRI	Wald ratio	1	0.249474	0.125888	0.047512
MEGF6_GTEx_Brain_Nucleus_accumbens_basal_ganglia	Steroidogenic acute regulatory protein, mitochondrial || id:prot-a-2866	Wald ratio	1	-0.152047	0.0681499	0.0256761
MEGF6_GTEx_Lung	Steroidogenic acute regulatory protein, mitochondrial || id:prot-a-2866	Wald ratio	1	0.449966	0.129415	0.000507203
MEGF6_GTEx_Heart_Left_Ventricle	Sterol-4-alpha-carboxylate 3-dehydrogenase, decarboxylating || id:prot-a-2108	Wald ratio	1	-0.269195	0.118172	0.022727
MEGF6_CORTEX_eQTL_MetaBrain	Strabismus || id:finn-b-H7_STRABISMUS	Wald ratio	1	0.140735	0.0612456	0.0215691
MEGF6_FUSION_muscle	Strabismus || id:finn-b-H7_STRABISMUS	Wald ratio	1	-0.0979774	0.0360211	0.00652819
MEGF6_GTEx_Esophagus_Mucosa	Strabismus || id:finn-b-H7_STRABISMUS	Inverse variance weighted	2	-0.249171	0.0786763	0.00154002
MEGF6_GTEx_Whole_Blood	Strabismus || id:finn-b-H7_STRABISMUS	Inverse variance weighted	2	-0.252232	0.104375	0.0156667
MEGF6_METSIM_eQTL	Strabismus || id:finn-b-H7_STRABISMUS	Wald ratio	1	-0.0834947	0.0306966	0.00652819
MEGF6_GTEx_Brain_Nucleus_accumbens_basal_ganglia	Streptococcal septicaemia || id:finn-b-AB1_STREPTO_SEPSIS	Wald ratio	1	0.252507	0.119194	0.0341369
MEGF6_GTEx_Lung	Streptococcal septicaemia || id:finn-b-AB1_STREPTO_SEPSIS	Wald ratio	1	-0.475849	0.22349	0.0332397
MEGF6_GTEx_Muscle_Skeletal	Streptococcal septicaemia || id:finn-b-AB1_STREPTO_SEPSIS	Wald ratio	1	-1.43638	0.499772	0.00405223
MEGF6_CEREBELLUM_eQTL_MetaBrain	Stress-induced-phosphoprotein 1 || id:prot-a-2876	Inverse variance weighted	2	0.121223	0.0527071	0.0214514
MEGF6_eQTLGen_blood	Striae atrophicae || id:finn-b-L12_STRIAEATROPHICAE	MR Egger	9	-1.261	0.452153	0.0269519
MEGF6_GTEx_Brain_Nucleus_accumbens_basal_ganglia	Striae atrophicae || id:finn-b-L12_STRIAEATROPHICAE	Wald ratio	1	-0.745304	0.338849	0.027841
MEGF6_GTEx_Lung	Striae atrophicae || id:finn-b-L12_STRIAEATROPHICAE	Wald ratio	1	1.25433	0.636622	0.0488052
MEGF6_GTEx_Muscle_Skeletal	Stroke, excluding SAH (no controls excluded) || id:finn-b-I9_STR_EXNONE	Wald ratio	1	-0.402007	0.166674	0.0158679
MEGF6_GTEx_Muscle_Skeletal	Stroke, excluding SAH || id:finn-b-I9_STR	Wald ratio	1	-0.386086	0.166922	0.0207245
MEGF6_GTEx_Adipose_Subcutaneous	Stromal cell-derived factor 1 || id:prot-a-740	Wald ratio	1	-0.422253	0.195663	0.0309228
MEGF6_GTEx_Testis	Stromal cell-derived factor 1 || id:prot-a-740	Wald ratio	1	-0.251666	0.116617	0.0309228
MEGF6_GTEx_Brain_Putamen_basal_ganglia	Stromelysin-2 || id:prot-a-1911	Wald ratio	1	0.181156	0.0777846	0.0198619
MEGF6_GTEx_Lung	Subarachnoid haemmorrhage (no controls excluded) || id:finn-b-I9_SAH_EXNONE	Wald ratio	1	0.437522	0.20358	0.031623
MEGF6_GTEx_Lung	Subarachnoid haemmorrhage || id:finn-b-I9_SAH	Wald ratio	1	0.440011	0.204078	0.031076
MEGF6_GTEx_Adipose_Subcutaneous	Succinate dehydrogenase assembly factor 2, mitochondrial || id:prot-a-2657	Wald ratio	1	-0.387538	0.195663	0.0476311
MEGF6_GTEx_Adipose_Visceral_Omentum	Succinate dehydrogenase assembly factor 2, mitochondrial || id:prot-a-2657	Wald ratio	1	-0.159778	0.0798888	0.0455003
MEGF6_GTEx_Artery_Tibial	Succinate dehydrogenase assembly factor 2, mitochondrial || id:prot-a-2657	Wald ratio	1	-0.242682	0.121341	0.0455003
MEGF6_GTEx_Breast_Mammary_Tissue	Succinate dehydrogenase assembly factor 2, mitochondrial || id:prot-a-2657	Wald ratio	1	-0.274833	0.137417	0.0455003
MEGF6_GTEx_Esophagus_Gastroesophageal_Junction	Succinate dehydrogenase assembly factor 2, mitochondrial || id:prot-a-2657	Wald ratio	1	-0.24741	0.123705	0.0455003
MEGF6_GTEx_Heart_Atrial_Appendage	Succinate dehydrogenase assembly factor 2, mitochondrial || id:prot-a-2657	Wald ratio	1	-0.280778	0.140389	0.0455003
MEGF6_GTEx_Nerve_Tibial	Succinate dehydrogenase assembly factor 2, mitochondrial || id:prot-a-2657	Wald ratio	1	-0.19757	0.0987849	0.0455003
MEGF6_GTEx_Skin_Sun_Exposed_Lower_leg	Succinate dehydrogenase assembly factor 2, mitochondrial || id:prot-a-2657	Wald ratio	1	-0.317349	0.158675	0.0455003
MEGF6_GTEx_Testis	Succinate dehydrogenase assembly factor 2, mitochondrial || id:prot-a-2657	Wald ratio	1	-0.230976	0.116617	0.0476311
MEGF6_GTEx_Whole_Blood	Succinylcarnitine || id:met-a-742	Wald ratio	1	0.0251297	0.0119366	0.0352684
MEGF6_CEREBELLUM_eQTL_MetaBrain	Sulfhydryl oxidase 1 || id:prot-a-2469	Inverse variance weighted	2	-0.1371	0.0527071	0.00929078
MEGF6_eQTLGen_blood	Sulfhydryl oxidase 1 || id:prot-a-2469	Penalised weighted median	9	0.113518	0.0548378	0.0384459
MEGF6_eQTLGen_blood	Sulfhydryl oxidase 1 || id:prot-a-2469	Penalised weighted median	9	0.113518	0.0553301	0.0402036
MEGF6_eQTLGen_blood	Sulfhydryl oxidase 1 || id:prot-a-2469	Penalised weighted median	9	0.113518	0.0556551	0.0413834
MEGF6_eQTLGen_blood	Sulfhydryl oxidase 1 || id:prot-a-2469	Penalised weighted median	9	0.113518	0.0565762	0.0448072
MEGF6_eQTLGen_blood	Sulfhydryl oxidase 1 || id:prot-a-2469	Penalised weighted median	9	0.113518	0.057259	0.0474196
MEGF6_eQTLGen_blood	Sulfhydryl oxidase 1 || id:prot-a-2469	Weighted median	9	0.112978	0.0546295	0.0386324
MEGF6_eQTLGen_blood	Sulfhydryl oxidase 1 || id:prot-a-2469	Weighted median	9	0.112978	0.0553514	0.0412401
MEGF6_eQTLGen_blood	Sulfhydryl oxidase 1 || id:prot-a-2469	Weighted median	9	0.112978	0.0555572	0.0419973
MEGF6_eQTLGen_blood	Sulfhydryl oxidase 1 || id:prot-a-2469	Weighted median	9	0.112978	0.0558832	0.043209
MEGF6_eQTLGen_blood	Sulfhydryl oxidase 1 || id:prot-a-2469	Weighted median	9	0.112978	0.0563506	0.044972
MEGF6_eQTLGen_blood	Sulfhydryl oxidase 1 || id:prot-a-2469	Weighted median	9	0.112978	0.0566561	0.0461405
MEGF6_eQTLGen_blood	Sulfhydryl oxidase 1 || id:prot-a-2469	Weighted median	9	0.112978	0.0570157	0.0475321
MEGF6_FUSION_muscle	Sulfhydryl oxidase 1 || id:prot-a-2469	Wald ratio	1	0.0912534	0.0438657	0.0374988
MEGF6_GTEx_Brain_Cerebellar_Hemisphere	Sulfhydryl oxidase 1 || id:prot-a-2469	Wald ratio	1	-0.14177	0.0675882	0.0359439
MEGF6_GTEx_Brain_Cerebellum	Sulfhydryl oxidase 1 || id:prot-a-2469	Wald ratio	1	-0.152606	0.0726274	0.0356221
MEGF6_METSIM_eQTL	Sulfhydryl oxidase 1 || id:prot-a-2469	Wald ratio	1	0.0777646	0.0373816	0.0374988
MEGF6_CORTEX_eQTL_MetaBrain	Sulfhydryl oxidase 2 || id:prot-a-2470	Wald ratio	1	-0.163669	0.0813133	0.0441335
MEGF6_FUSION_muscle	Sulfhydryl oxidase 2 || id:prot-a-2470	Wald ratio	1	0.0877314	0.0438657	0.0455003
MEGF6_METSIM_eQTL	Sulfhydryl oxidase 2 || id:prot-a-2470	Wald ratio	1	0.0747632	0.0373816	0.0455003
MEGF6_eQTLGen_blood	Sulfotransferase 4A1 || id:prot-a-2894	Penalised weighted median	9	-0.114748	0.0546286	0.035684
MEGF6_eQTLGen_blood	Sulfotransferase 4A1 || id:prot-a-2894	Penalised weighted median	9	-0.114748	0.0555318	0.038796
MEGF6_eQTLGen_blood	Sulfotransferase 4A1 || id:prot-a-2894	Penalised weighted median	9	-0.114748	0.0555961	0.039022
MEGF6_eQTLGen_blood	Sulfotransferase 4A1 || id:prot-a-2894	Penalised weighted median	9	-0.114748	0.0560333	0.0405746
MEGF6_eQTLGen_blood	Sulfotransferase 4A1 || id:prot-a-2894	Penalised weighted median	9	-0.114748	0.0570216	0.0441822
MEGF6_eQTLGen_blood	Sulfotransferase 4A1 || id:prot-a-2894	Penalised weighted median	9	-0.114748	0.0573588	0.0454433
MEGF6_eQTLGen_blood	Sulfotransferase 4A1 || id:prot-a-2894	Penalised weighted median	9	-0.114748	0.0579173	0.0475647
MEGF6_eQTLGen_blood	Sulfotransferase 4A1 || id:prot-a-2894	Weighted median	9	-0.112106	0.0556794	0.0440714
MEGF6_eQTLGen_blood	Sulfotransferase 4A1 || id:prot-a-2894	Weighted median	9	-0.112106	0.0558843	0.0448531
MEGF6_eQTLGen_blood	Sulfotransferase 4A1 || id:prot-a-2894	Weighted median	9	-0.112106	0.0562979	0.0464489
MEGF6_eQTLGen_blood	Sulfotransferase 4A1 || id:prot-a-2894	Weighted median	9	-0.112106	0.0566564	0.0478507
MEGF6_FUSION_muscle	Sulfotransferase 4A1 || id:prot-a-2894	Wald ratio	1	-0.0891722	0.0438657	0.042068
MEGF6_GTEx_Pancreas	Sulfotransferase 4A1 || id:prot-a-2894	Wald ratio	1	-0.214476	0.0916103	0.0192231
MEGF6_GTEx_Skin_Not_Sun_Exposed_Suprapubic	Sulfotransferase 4A1 || id:prot-a-2894	Wald ratio	1	-0.336387	0.143683	0.0192231
MEGF6_GTEx_Spleen	Sulfotransferase 4A1 || id:prot-a-2894	Wald ratio	1	-0.185259	0.0791309	0.0192231
MEGF6_METSIM_eQTL	Sulfotransferase 4A1 || id:prot-a-2894	Wald ratio	1	-0.0759911	0.0373816	0.042068
MEGF6_Yazar_et_al_CD4_NC	Sulfotransferase 4A1 || id:prot-a-2894	Wald ratio	1	-0.411724	0.175862	0.0192231
MEGF6_eQTLGen_blood	Sulfotrasferase 1A1 levels || id:ebi-a-GCST90000496	Inverse variance weighted	6	-0.208593	0.0994276	0.0359103
MEGF6_eQTLGen_blood	Sulfotrasferase 1A1 levels || id:ebi-a-GCST90000496	Inverse variance weighted	6	-0.208593	0.0994276	0.0359103
MEGF6_eQTLGen_blood	Sulfotrasferase 1A1 levels || id:ebi-a-GCST90000496	Penalised weighted median	6	-0.226653	0.106533	0.0333758
MEGF6_eQTLGen_blood	Sulfotrasferase 1A1 levels || id:ebi-a-GCST90000496	Penalised weighted median	6	-0.226653	0.106548	0.0333998
MEGF6_eQTLGen_blood	Sulfotrasferase 1A1 levels || id:ebi-a-GCST90000496	Penalised weighted median	6	-0.226653	0.106839	0.0338841
MEGF6_eQTLGen_blood	Sulfotrasferase 1A1 levels || id:ebi-a-GCST90000496	Penalised weighted median	6	-0.226653	0.107948	0.0357595
MEGF6_eQTLGen_blood	Sulfotrasferase 1A1 levels || id:ebi-a-GCST90000496	Penalised weighted median	6	-0.226653	0.108248	0.0362755
MEGF6_eQTLGen_blood	Sulfotrasferase 1A1 levels || id:ebi-a-GCST90000496	Penalised weighted median	6	-0.226653	0.109487	0.0384386
MEGF6_eQTLGen_blood	Sulfotrasferase 1A1 levels || id:ebi-a-GCST90000496	Weighted median	6	-0.226653	0.102321	0.026752
MEGF6_eQTLGen_blood	Sulfotrasferase 1A1 levels || id:ebi-a-GCST90000496	Weighted median	6	-0.226653	0.105579	0.0318115
MEGF6_eQTLGen_blood	Sulfotrasferase 1A1 levels || id:ebi-a-GCST90000496	Weighted median	6	-0.226653	0.106718	0.0336822
MEGF6_eQTLGen_blood	Sulfotrasferase 1A1 levels || id:ebi-a-GCST90000496	Weighted median	6	-0.226653	0.109405	0.0382946
MEGF6_eQTLGen_blood	Sulfotrasferase 1A1 levels || id:ebi-a-GCST90000496	Weighted median	6	-0.226653	0.109898	0.0391692
MEGF6_eQTLGen_blood	Sulfotrasferase 1A1 levels || id:ebi-a-GCST90000496	Weighted median	6	-0.226653	0.110569	0.0403759
MEGF6_eQTLGen_blood	Sulfotrasferase 1A1 levels || id:ebi-a-GCST90000496	Weighted mode	6	-0.262085	0.100275	0.0474594
MEGF6_GTEx_Brain_Cerebellar_Hemisphere	Sulfotrasferase 1A1 levels || id:ebi-a-GCST90000496	Wald ratio	1	-0.37124	0.177845	0.0368484
MEGF6_GTEx_Heart_Left_Ventricle	Sulfotrasferase 1A1 levels || id:ebi-a-GCST90000496	Wald ratio	1	-0.444035	0.221424	0.0449248
MEGF6_GTEx_Pancreas	Sulfotrasferase 1A1 levels || id:ebi-a-GCST90000496	Wald ratio	1	-0.407109	0.168671	0.0157944
MEGF6_GTEx_Skin_Not_Sun_Exposed_Suprapubic	Sulfotrasferase 1A1 levels || id:ebi-a-GCST90000496	Wald ratio	1	-0.638516	0.264546	0.0157944
MEGF6_GTEx_Spleen	Sulfotrasferase 1A1 levels || id:ebi-a-GCST90000496	Wald ratio	1	-0.351651	0.145694	0.0157944
MEGF6_Yazar_et_al_CD4_NC	Sulfotrasferase 1A1 levels || id:ebi-a-GCST90000496	Wald ratio	1	-0.781517	0.323793	0.0157944
MEGF6_GTEx_Brain_Nucleus_accumbens_basal_ganglia	Sum basophil neutrophil counts || id:ebi-a-GCST004620	Wald ratio	1	0.0219284	0.00990046	0.0267677
MEGF6_GTEx_Lung	Sum basophil neutrophil counts || id:ebi-a-GCST004620	Wald ratio	1	-0.0410324	0.018804	0.0291013
MEGF6_GTEx_Brain_Nucleus_accumbens_basal_ganglia	Sum neutrophil eosinophil counts || id:ebi-a-GCST004613	Wald ratio	1	0.0206131	0.00989082	0.0371544
MEGF6_GTEx_Lung	Sum neutrophil eosinophil counts || id:ebi-a-GCST004613	Wald ratio	1	-0.0401274	0.0187849	0.0326669
MEGF6_eQTLGen_blood	SUN domain-containing protein 3 || id:prot-a-2898	Penalised weighted median	9	-0.120516	0.0548142	0.027905
MEGF6_eQTLGen_blood	SUN domain-containing protein 3 || id:prot-a-2898	Penalised weighted median	9	-0.120516	0.0549988	0.0284345
MEGF6_eQTLGen_blood	SUN domain-containing protein 3 || id:prot-a-2898	Penalised weighted median	9	-0.120516	0.055264	0.0292039
MEGF6_eQTLGen_blood	SUN domain-containing protein 3 || id:prot-a-2898	Penalised weighted median	9	-0.120516	0.0554127	0.0296396
MEGF6_eQTLGen_blood	SUN domain-containing protein 3 || id:prot-a-2898	Penalised weighted median	9	-0.120516	0.0556266	0.0302723
MEGF6_eQTLGen_blood	SUN domain-containing protein 3 || id:prot-a-2898	Penalised weighted median	9	-0.120516	0.056559	0.0331063
MEGF6_eQTLGen_blood	SUN domain-containing protein 3 || id:prot-a-2898	Penalised weighted median	9	-0.120516	0.0578504	0.0372305
MEGF6_eQTLGen_blood	SUN domain-containing protein 3 || id:prot-a-2898	Weighted median	9	-0.120351	0.0537874	0.0252515
MEGF6_eQTLGen_blood	SUN domain-containing protein 3 || id:prot-a-2898	Weighted median	9	-0.120351	0.0542708	0.0265819
MEGF6_eQTLGen_blood	SUN domain-containing protein 3 || id:prot-a-2898	Weighted median	9	-0.120351	0.0546556	0.027666
MEGF6_eQTLGen_blood	SUN domain-containing protein 3 || id:prot-a-2898	Weighted median	9	-0.120351	0.0561177	0.0319833
MEGF6_eQTLGen_blood	SUN domain-containing protein 3 || id:prot-a-2898	Weighted median	9	-0.120351	0.0563436	0.0326778
MEGF6_eQTLGen_blood	SUN domain-containing protein 3 || id:prot-a-2898	Weighted median	9	-0.120351	0.0564065	0.0328724
MEGF6_eQTLGen_blood	SUN domain-containing protein 3 || id:prot-a-2898	Weighted median	9	-0.120351	0.0588799	0.0409523
MEGF6_GTEx_Heart_Left_Ventricle	SUN domain-containing protein 3 || id:prot-a-2898	Wald ratio	1	-0.250032	0.118172	0.0343593
MEGF6_GTEx_Pancreas	SUN domain-containing protein 3 || id:prot-a-2898	Wald ratio	1	-0.190406	0.0916103	0.0376696
MEGF6_GTEx_Skin_Not_Sun_Exposed_Suprapubic	SUN domain-containing protein 3 || id:prot-a-2898	Wald ratio	1	-0.298635	0.143683	0.0376696
MEGF6_GTEx_Spleen	SUN domain-containing protein 3 || id:prot-a-2898	Wald ratio	1	-0.164468	0.0791309	0.0376696
MEGF6_Yazar_et_al_CD4_NC	SUN domain-containing protein 3 || id:prot-a-2898	Wald ratio	1	-0.365517	0.175862	0.0376696
MEGF6_GTEx_Brain_Putamen_basal_ganglia	SUN domain-containing protein 5 || id:prot-a-2899	Wald ratio	1	0.22184	0.0777846	0.00434487
MEGF6_eQTLGen_blood	Superoxide dismutase [Mn], mitochondrial || id:prot-a-2799	MR Egger	9	0.276249	0.103802	0.0324051
MEGF6_GTEx_Brain_Cerebellar_Hemisphere	Superoxide dismutase [Mn], mitochondrial || id:prot-a-2799	Wald ratio	1	0.144243	0.0675882	0.0328308
MEGF6_GTEx_Brain_Cerebellum	Superoxide dismutase [Mn], mitochondrial || id:prot-a-2799	Wald ratio	1	0.219646	0.0723334	0.00239274
MEGF6_GTEx_Heart_Left_Ventricle	Superoxide dismutase [Mn], mitochondrial || id:prot-a-2799	Wald ratio	1	0.243188	0.118172	0.0395983
MEGF6_GTEx_Pancreas	Superoxide dismutase [Mn], mitochondrial || id:prot-a-2799	Wald ratio	1	0.199746	0.0916103	0.0292284
MEGF6_GTEx_Skin_Not_Sun_Exposed_Suprapubic	Superoxide dismutase [Mn], mitochondrial || id:prot-a-2799	Wald ratio	1	0.313285	0.143683	0.0292284
MEGF6_GTEx_Spleen	Superoxide dismutase [Mn], mitochondrial || id:prot-a-2799	Wald ratio	1	0.172536	0.0791309	0.0292284
MEGF6_Yazar_et_al_CD4_NC	Superoxide dismutase [Mn], mitochondrial || id:prot-a-2799	Wald ratio	1	0.383448	0.175862	0.0292284
MEGF6_GTEx_Brain_Cerebellar_Hemisphere	Suppressor of cytokine signaling 3 || id:prot-a-2797	Wald ratio	1	0.170894	0.0675882	0.0114566
MEGF6_GTEx_Brain_Nucleus_accumbens_basal_ganglia	Suppressor of cytokine signaling 3 || id:prot-a-2797	Wald ratio	1	0.165352	0.0678783	0.0148507
MEGF6_GTEx_Lung	Suppressor of cytokine signaling 3 || id:prot-a-2797	Wald ratio	1	-0.322044	0.129913	0.0131778
MEGF6_Retinal_eQTL	Suppressor of cytokine signaling 3 || id:prot-a-2797	Wald ratio	1	-0.149602	0.0760345	0.0491197
MEGF6_eQTLGen_blood	Suppurative and unspecified otitis media || id:finn-b-H8_MED_SUPP	MR Egger	9	-0.155382	0.0644562	0.0467291
MEGF6_GTEx_Muscle_Skeletal	Suppurative and unspecified otitis media || id:finn-b-H8_MED_SUPP	Wald ratio	1	-0.414445	0.204984	0.0431924
MEGF6_GTEx_Adipose_Visceral_Omentum	Surfeit locus protein 1 || id:prot-a-2900	Wald ratio	1	0.161908	0.0798888	0.0426965
MEGF6_GTEx_Artery_Tibial	Surfeit locus protein 1 || id:prot-a-2900	Wald ratio	1	0.245918	0.121341	0.0426965
MEGF6_GTEx_Breast_Mammary_Tissue	Surfeit locus protein 1 || id:prot-a-2900	Wald ratio	1	0.278498	0.137417	0.0426965
MEGF6_GTEx_Esophagus_Gastroesophageal_Junction	Surfeit locus protein 1 || id:prot-a-2900	Wald ratio	1	0.250709	0.123705	0.0426965
MEGF6_GTEx_Esophagus_Muscularis	Surfeit locus protein 1 || id:prot-a-2900	Wald ratio	1	0.291321	0.147879	0.0488384
MEGF6_GTEx_Heart_Atrial_Appendage	Surfeit locus protein 1 || id:prot-a-2900	Wald ratio	1	0.284522	0.140389	0.0426965
MEGF6_GTEx_Nerve_Tibial	Surfeit locus protein 1 || id:prot-a-2900	Wald ratio	1	0.200204	0.0987849	0.0426965
MEGF6_GTEx_Skin_Sun_Exposed_Lower_leg	Surfeit locus protein 1 || id:prot-a-2900	Wald ratio	1	0.321581	0.158675	0.0426965
MEGF6_GTEx_Thyroid	Surfeit locus protein 1 || id:prot-a-2900	Wald ratio	1	0.255438	0.129664	0.0488384
MEGF6_GTEx_Brain_Nucleus_accumbens_basal_ganglia	Sushi domain-containing protein 1 || id:prot-a-2901	Wald ratio	1	-0.134399	0.0681499	0.0485969
MEGF6_CORTEX_eQTL_MetaBrain	Sushi domain-containing protein 3 || id:prot-a-2903	Wald ratio	1	-0.168881	0.0813133	0.0378087
MEGF6_GTEx_Adipose_Subcutaneous	Sushi, von Willebrand factor type A, EGF and pentraxin domain-containing protein 1 || id:prot-a-2906	Wald ratio	1	-0.616022	0.195663	0.00164174
MEGF6_GTEx_Adipose_Visceral_Omentum	Sushi, von Willebrand factor type A, EGF and pentraxin domain-containing protein 1 || id:prot-a-2906	Wald ratio	1	-0.285469	0.0798888	0.000352466
MEGF6_GTEx_Artery_Tibial	Sushi, von Willebrand factor type A, EGF and pentraxin domain-containing protein 1 || id:prot-a-2906	Wald ratio	1	-0.433592	0.121341	0.000352466
MEGF6_GTEx_Breast_Mammary_Tissue	Sushi, von Willebrand factor type A, EGF and pentraxin domain-containing protein 1 || id:prot-a-2906	Wald ratio	1	-0.491036	0.137417	0.000352466
MEGF6_GTEx_Esophagus_Gastroesophageal_Junction	Sushi, von Willebrand factor type A, EGF and pentraxin domain-containing protein 1 || id:prot-a-2906	Wald ratio	1	-0.44204	0.123705	0.000352466
MEGF6_GTEx_Esophagus_Muscularis	Sushi, von Willebrand factor type A, EGF and pentraxin domain-containing protein 1 || id:prot-a-2906	Wald ratio	1	-0.501802	0.147879	0.000690476
MEGF6_GTEx_Heart_Atrial_Appendage	Sushi, von Willebrand factor type A, EGF and pentraxin domain-containing protein 1 || id:prot-a-2906	Wald ratio	1	-0.501657	0.140389	0.000352466
MEGF6_GTEx_Nerve_Tibial	Sushi, von Willebrand factor type A, EGF and pentraxin domain-containing protein 1 || id:prot-a-2906	Wald ratio	1	-0.352992	0.0987849	0.000352466
MEGF6_GTEx_Skin_Sun_Exposed_Lower_leg	Sushi, von Willebrand factor type A, EGF and pentraxin domain-containing protein 1 || id:prot-a-2906	Wald ratio	1	-0.566998	0.158675	0.000352466
MEGF6_GTEx_Testis	Sushi, von Willebrand factor type A, EGF and pentraxin domain-containing protein 1 || id:prot-a-2906	Wald ratio	1	-0.367155	0.116617	0.00164174
MEGF6_GTEx_Thyroid	Sushi, von Willebrand factor type A, EGF and pentraxin domain-containing protein 1 || id:prot-a-2906	Wald ratio	1	-0.439994	0.129664	0.000690476
MEGF6_GTEx_Adipose_Subcutaneous	Sushi, von Willebrand factor type A, EGF and pentraxin domain-containing protein 1 || id:prot-a-2907	Wald ratio	1	-0.554798	0.195663	0.00457563
MEGF6_GTEx_Adipose_Visceral_Omentum	Sushi, von Willebrand factor type A, EGF and pentraxin domain-containing protein 1 || id:prot-a-2907	Wald ratio	1	-0.276682	0.0798888	0.000533527
MEGF6_GTEx_Artery_Tibial	Sushi, von Willebrand factor type A, EGF and pentraxin domain-containing protein 1 || id:prot-a-2907	Wald ratio	1	-0.420245	0.121341	0.000533527
MEGF6_GTEx_Breast_Mammary_Tissue	Sushi, von Willebrand factor type A, EGF and pentraxin domain-containing protein 1 || id:prot-a-2907	Wald ratio	1	-0.47592	0.137417	0.000533527
MEGF6_GTEx_Esophagus_Gastroesophageal_Junction	Sushi, von Willebrand factor type A, EGF and pentraxin domain-containing protein 1 || id:prot-a-2907	Wald ratio	1	-0.428432	0.123705	0.000533527
MEGF6_GTEx_Esophagus_Muscularis	Sushi, von Willebrand factor type A, EGF and pentraxin domain-containing protein 1 || id:prot-a-2907	Wald ratio	1	-0.460396	0.147879	0.00184987
MEGF6_GTEx_Heart_Atrial_Appendage	Sushi, von Willebrand factor type A, EGF and pentraxin domain-containing protein 1 || id:prot-a-2907	Wald ratio	1	-0.486214	0.140389	0.000533527
MEGF6_GTEx_Nerve_Tibial	Sushi, von Willebrand factor type A, EGF and pentraxin domain-containing protein 1 || id:prot-a-2907	Wald ratio	1	-0.342125	0.0987849	0.000533527
MEGF6_GTEx_Skin_Sun_Exposed_Lower_leg	Sushi, von Willebrand factor type A, EGF and pentraxin domain-containing protein 1 || id:prot-a-2907	Wald ratio	1	-0.549544	0.158675	0.000533527
MEGF6_GTEx_Testis	Sushi, von Willebrand factor type A, EGF and pentraxin domain-containing protein 1 || id:prot-a-2907	Wald ratio	1	-0.330665	0.116617	0.00457563
MEGF6_GTEx_Thyroid	Sushi, von Willebrand factor type A, EGF and pentraxin domain-containing protein 1 || id:prot-a-2907	Wald ratio	1	-0.403688	0.129664	0.00184987
MEGF6_eQTLGen_blood	Switched memory B cell Absolute Count || id:ebi-a-GCST90001403	Inverse variance weighted	8	0.19946	0.0825163	0.0156395
MEGF6_eQTLGen_blood	Switched memory B cell Absolute Count || id:ebi-a-GCST90001403	Penalised weighted median	8	0.203286	0.0994127	0.0408678
MEGF6_eQTLGen_blood	Switched memory B cell Absolute Count || id:ebi-a-GCST90001403	Penalised weighted median	8	0.203286	0.0994742	0.0409927
MEGF6_eQTLGen_blood	Switched memory B cell Absolute Count || id:ebi-a-GCST90001403	Penalised weighted median	8	0.203286	0.101572	0.045349
MEGF6_eQTLGen_blood	Switched memory B cell Absolute Count || id:ebi-a-GCST90001403	Penalised weighted median	8	0.203286	0.10236	0.0470344
MEGF6_eQTLGen_blood	Switched memory B cell Absolute Count || id:ebi-a-GCST90001403	Penalised weighted median	8	0.203286	0.1026	0.047552
MEGF6_eQTLGen_blood	Switched memory B cell Absolute Count || id:ebi-a-GCST90001403	Weighted median	8	0.203286	0.100898	0.0439288
MEGF6_eQTLGen_blood	Switched memory B cell Absolute Count || id:ebi-a-GCST90001403	Weighted median	8	0.203286	0.102247	0.0467905
MEGF6_eQTLGen_blood	Switched memory B cell Absolute Count || id:ebi-a-GCST90001403	Weighted median	8	0.203286	0.102263	0.0468266
MEGF6_eQTLGen_blood	Switched memory B cell Absolute Count || id:ebi-a-GCST90001403	Weighted median	8	0.203286	0.10238	0.0470771
MEGF6_eQTLGen_blood	Switched memory B cell Absolute Count || id:ebi-a-GCST90001403	Weighted median	8	0.203286	0.102506	0.0473504
MEGF6_GTEx_Adipose_Visceral_Omentum	Synaptotagmin-11 || id:prot-a-2911	Wald ratio	1	0.178951	0.0798888	0.0250909
MEGF6_GTEx_Artery_Tibial	Synaptotagmin-11 || id:prot-a-2911	Wald ratio	1	0.271804	0.121341	0.0250909
MEGF6_GTEx_Breast_Mammary_Tissue	Synaptotagmin-11 || id:prot-a-2911	Wald ratio	1	0.307814	0.137417	0.0250909
MEGF6_GTEx_Esophagus_Gastroesophageal_Junction	Synaptotagmin-11 || id:prot-a-2911	Wald ratio	1	0.2771	0.123705	0.0250909
MEGF6_GTEx_Esophagus_Muscularis	Synaptotagmin-11 || id:prot-a-2911	Wald ratio	1	0.363782	0.147879	0.0138937
MEGF6_GTEx_Heart_Atrial_Appendage	Synaptotagmin-11 || id:prot-a-2911	Wald ratio	1	0.314471	0.140389	0.0250909
MEGF6_GTEx_Nerve_Tibial	Synaptotagmin-11 || id:prot-a-2911	Wald ratio	1	0.221278	0.0987849	0.0250909
MEGF6_GTEx_Skin_Sun_Exposed_Lower_leg	Synaptotagmin-11 || id:prot-a-2911	Wald ratio	1	0.355431	0.158675	0.0250909
MEGF6_GTEx_Thyroid	Synaptotagmin-11 || id:prot-a-2911	Wald ratio	1	0.318974	0.129664	0.0138937
MEGF6_GTEx_Brain_Nucleus_accumbens_basal_ganglia	Synaptotagmin-7 || id:prot-a-2916	Wald ratio	1	0.147432	0.0678783	0.0298557
MEGF6_GTEx_Lung	Synaptotagmin-7 || id:prot-a-2916	Wald ratio	1	-0.270278	0.129913	0.0374834
MEGF6_GTEx_Adipose_Visceral_Omentum	Synaptotagmin-like protein 1 || id:prot-a-2918	Wald ratio	1	0.157115	0.0798888	0.0492217
MEGF6_GTEx_Artery_Tibial	Synaptotagmin-like protein 1 || id:prot-a-2918	Wald ratio	1	0.238637	0.121341	0.0492217
MEGF6_GTEx_Breast_Mammary_Tissue	Synaptotagmin-like protein 1 || id:prot-a-2918	Wald ratio	1	0.270253	0.137417	0.0492217
MEGF6_GTEx_Esophagus_Gastroesophageal_Junction	Synaptotagmin-like protein 1 || id:prot-a-2918	Wald ratio	1	0.243287	0.123705	0.0492217
MEGF6_GTEx_Heart_Atrial_Appendage	Synaptotagmin-like protein 1 || id:prot-a-2918	Wald ratio	1	0.276098	0.140389	0.0492217
MEGF6_GTEx_Nerve_Tibial	Synaptotagmin-like protein 1 || id:prot-a-2918	Wald ratio	1	0.194277	0.0987849	0.0492217
MEGF6_GTEx_Skin_Sun_Exposed_Lower_leg	Synaptotagmin-like protein 1 || id:prot-a-2918	Wald ratio	1	0.31206	0.158675	0.0492217
MEGF6_GTEx_Brain_Putamen_basal_ganglia	Syncope and collapse || id:finn-b-R18_SYNCO_COLLAP	Wald ratio	1	-0.109001	0.0529652	0.0395929
MEGF6_GTEx_Brain_Cerebellar_Hemisphere	Synovial cyst of popliteal space [Baker] || id:finn-b-M13_BAKERCYST	Wald ratio	1	0.246175	0.125011	0.0489266
MEGF6_GTEx_Brain_Cerebellum	Synovial cyst of popliteal space [Baker] || id:finn-b-M13_BAKERCYST	Wald ratio	1	0.270809	0.134963	0.0447991
MEGF6_GTEx_Lung	Synovial cyst of popliteal space [Baker] || id:finn-b-M13_BAKERCYST	Wald ratio	1	-0.534584	0.234938	0.0228805
MEGF6_FUSION_muscle	Syntaxin-10 || id:prot-a-2883	Wald ratio	1	-0.0998985	0.0438657	0.022764
MEGF6_METSIM_eQTL	Syntaxin-10 || id:prot-a-2883	Wald ratio	1	-0.0851318	0.0373816	0.022764
MEGF6_GTEx_Adipose_Subcutaneous	Syntaxin-18 || id:prot-a-2884	Wald ratio	1	0.422884	0.195663	0.0306729
MEGF6_GTEx_Adipose_Visceral_Omentum	Syntaxin-18 || id:prot-a-2884	Wald ratio	1	0.158712	0.0798888	0.0469593
MEGF6_GTEx_Artery_Tibial	Syntaxin-18 || id:prot-a-2884	Wald ratio	1	0.241064	0.121341	0.0469593
MEGF6_GTEx_Breast_Mammary_Tissue	Syntaxin-18 || id:prot-a-2884	Wald ratio	1	0.273001	0.137417	0.0469593
MEGF6_GTEx_Esophagus_Gastroesophageal_Junction	Syntaxin-18 || id:prot-a-2884	Wald ratio	1	0.245761	0.123705	0.0469593
MEGF6_GTEx_Heart_Atrial_Appendage	Syntaxin-18 || id:prot-a-2884	Wald ratio	1	0.278906	0.140389	0.0469593
MEGF6_GTEx_Nerve_Tibial	Syntaxin-18 || id:prot-a-2884	Wald ratio	1	0.196253	0.0987849	0.0469593
MEGF6_GTEx_Skin_Sun_Exposed_Lower_leg	Syntaxin-18 || id:prot-a-2884	Wald ratio	1	0.315234	0.158675	0.0469593
MEGF6_GTEx_Testis	Syntaxin-18 || id:prot-a-2884	Wald ratio	1	0.252043	0.116617	0.0306729
MEGF6_eQTLGen_blood	Syntaxin-1B || id:prot-a-2886	Inverse variance weighted	9	-0.10658	0.0493396	0.0307623
MEGF6_eQTLGen_blood	Syntaxin-1B || id:prot-a-2886	Inverse variance weighted	9	-0.10658	0.0493396	0.0307623
MEGF6_CEREBELLUM_eQTL_MetaBrain	Syntaxin-2 || id:prot-a-2887	Inverse variance weighted	2	0.108285	0.0527071	0.03993
MEGF6_GTEx_Adipose_Visceral_Omentum	Syntaxin-2 || id:prot-a-2887	Wald ratio	1	-0.187472	0.0798888	0.0189422
MEGF6_GTEx_Artery_Tibial	Syntaxin-2 || id:prot-a-2887	Wald ratio	1	-0.284747	0.121341	0.0189422
MEGF6_GTEx_Breast_Mammary_Tissue	Syntaxin-2 || id:prot-a-2887	Wald ratio	1	-0.322471	0.137417	0.0189422
MEGF6_GTEx_Esophagus_Gastroesophageal_Junction	Syntaxin-2 || id:prot-a-2887	Wald ratio	1	-0.290295	0.123705	0.0189422
MEGF6_GTEx_Esophagus_Muscularis	Syntaxin-2 || id:prot-a-2887	Wald ratio	1	-0.360824	0.147879	0.0146873
MEGF6_GTEx_Heart_Atrial_Appendage	Syntaxin-2 || id:prot-a-2887	Wald ratio	1	-0.329446	0.140389	0.0189422
MEGF6_GTEx_Muscle_Skeletal	Syntaxin-2 || id:prot-a-2887	Wald ratio	1	-0.351507	0.177122	0.0471945
MEGF6_GTEx_Nerve_Tibial	Syntaxin-2 || id:prot-a-2887	Wald ratio	1	-0.231815	0.0987849	0.0189422
MEGF6_GTEx_Skin_Sun_Exposed_Lower_leg	Syntaxin-2 || id:prot-a-2887	Wald ratio	1	-0.372357	0.158675	0.0189422
MEGF6_GTEx_Thyroid	Syntaxin-2 || id:prot-a-2887	Wald ratio	1	-0.31638	0.129664	0.0146873
MEGF6_GTEx_Lung	Syntaxin-7 || id:prot-a-2889	Wald ratio	1	-0.292179	0.129913	0.0245098
MEGF6_GTEx_Adipose_Subcutaneous	Syntaxin-8 || id:prot-a-2890	Wald ratio	1	-0.641268	0.195663	0.00104761
MEGF6_GTEx_Adipose_Visceral_Omentum	Syntaxin-8 || id:prot-a-2890	Wald ratio	1	-0.229015	0.0798888	0.0041482
MEGF6_GTEx_Artery_Tibial	Syntaxin-8 || id:prot-a-2890	Wald ratio	1	-0.347844	0.121341	0.0041482
MEGF6_GTEx_Breast_Mammary_Tissue	Syntaxin-8 || id:prot-a-2890	Wald ratio	1	-0.393928	0.137417	0.0041482
MEGF6_GTEx_Esophagus_Gastroesophageal_Junction	Syntaxin-8 || id:prot-a-2890	Wald ratio	1	-0.354622	0.123705	0.0041482
MEGF6_GTEx_Esophagus_Muscularis	Syntaxin-8 || id:prot-a-2890	Wald ratio	1	-0.426384	0.147879	0.00393491
MEGF6_GTEx_Heart_Atrial_Appendage	Syntaxin-8 || id:prot-a-2890	Wald ratio	1	-0.402448	0.140389	0.0041482
MEGF6_GTEx_Nerve_Tibial	Syntaxin-8 || id:prot-a-2890	Wald ratio	1	-0.283184	0.0987849	0.0041482
MEGF6_GTEx_Skin_Sun_Exposed_Lower_leg	Syntaxin-8 || id:prot-a-2890	Wald ratio	1	-0.454868	0.158675	0.0041482
MEGF6_GTEx_Testis	Syntaxin-8 || id:prot-a-2890	Wald ratio	1	-0.382202	0.116617	0.00104761
MEGF6_GTEx_Thyroid	Syntaxin-8 || id:prot-a-2890	Wald ratio	1	-0.373865	0.129664	0.00393491
MEGF6_GTEx_Adipose_Subcutaneous	Systemic connective tissue disorders || id:finn-b-M13_SYSTCONNECT	Inverse variance weighted	2	0.191933	0.0802968	0.0168347
MEGF6_GTEx_Muscle_Skeletal	Systemic connective tissue disorders || id:finn-b-M13_SYSTCONNECT	Wald ratio	1	-0.485593	0.225631	0.0313855
MEGF6_CORTEX_eQTL_MetaBrain	Systemic lupus erythematosus || id:finn-b-M13_SLE	Wald ratio	1	0.360698	0.176961	0.0415208
MEGF6_GTEx_Muscle_Skeletal	Systemic lupus erythematosus || id:finn-b-M13_SLE	Wald ratio	1	-2.38891	0.713961	0.000819885
MEGF6_GTEx_Muscle_Skeletal	Systemic lupus erythematosus, unspecified || id:finn-b-SLE_NOS	Wald ratio	1	-1.85058	0.752271	0.0138942
MEGF6_CORTEX_eQTL_MetaBrain	Systolic blood pressure || id:bbj-a-52	Wald ratio	1	-0.028173	0.0104952	0.00726644
MEGF6_FUSION_muscle	Systolic blood pressure || id:bbj-a-52	Wald ratio	1	0.0145733	0.00640055	0.0227929
MEGF6_GTEx_Esophagus_Mucosa	Systolic blood pressure || id:bbj-a-52	Wald ratio	1	0.0395289	0.0173609	0.0227929
MEGF6_METSIM_eQTL	Systolic blood pressure || id:bbj-a-52	Wald ratio	1	0.0124191	0.00545444	0.0227929
MEGF6_eQTLGen_blood	systolic blood pressure || id:ieu-b-38	Inverse variance weighted	6	0.21123	0.08697	0.0151505
MEGF6_eQTLGen_blood	systolic blood pressure || id:ieu-b-38	Penalised weighted median	6	0.187274	0.0693045	0.00688847
MEGF6_eQTLGen_blood	systolic blood pressure || id:ieu-b-38	Penalised weighted median	6	0.187274	0.0701888	0.0076272
MEGF6_eQTLGen_blood	systolic blood pressure || id:ieu-b-38	Penalised weighted median	6	0.187274	0.071688	0.00899232
MEGF6_eQTLGen_blood	systolic blood pressure || id:ieu-b-38	Penalised weighted median	6	0.187274	0.0720838	0.00937687
MEGF6_eQTLGen_blood	systolic blood pressure || id:ieu-b-38	Penalised weighted median	6	0.187274	0.0725915	0.00988485
MEGF6_eQTLGen_blood	systolic blood pressure || id:ieu-b-38	Penalised weighted median	6	0.187274	0.0745441	0.0119963
MEGF6_eQTLGen_blood	systolic blood pressure || id:ieu-b-38	Weighted median	6	0.188496	0.0676616	0.00533862
MEGF6_eQTLGen_blood	systolic blood pressure || id:ieu-b-38	Weighted median	6	0.188496	0.0691715	0.00642928
MEGF6_eQTLGen_blood	systolic blood pressure || id:ieu-b-38	Weighted median	6	0.188496	0.0698466	0.00696093
MEGF6_eQTLGen_blood	systolic blood pressure || id:ieu-b-38	Weighted median	6	0.188496	0.0702664	0.00730556
MEGF6_eQTLGen_blood	systolic blood pressure || id:ieu-b-38	Weighted median	6	0.188496	0.0719339	0.00878265
MEGF6_eQTLGen_blood	systolic blood pressure || id:ieu-b-38	Weighted median	6	0.188496	0.0737199	0.0105605
MEGF6_GTEx_Brain_Nucleus_accumbens_basal_ganglia	systolic blood pressure || id:ieu-b-38	Wald ratio	1	-0.208794	0.0885134	0.0183294
MEGF6_GTEx_Heart_Left_Ventricle	systolic blood pressure || id:ieu-b-38	Wald ratio	1	0.391017	0.148742	0.00856781
MEGF6_GTEx_Pancreas	systolic blood pressure || id:ieu-b-38	Wald ratio	1	0.275549	0.113166	0.0148951
MEGF6_GTEx_Skin_Not_Sun_Exposed_Suprapubic	systolic blood pressure || id:ieu-b-38	Wald ratio	1	0.432176	0.177491	0.0148951
MEGF6_GTEx_Spleen	systolic blood pressure || id:ieu-b-38	Wald ratio	1	0.238013	0.0977499	0.0148951
MEGF6_GTEx_Whole_Blood	systolic blood pressure || id:ieu-b-38	Inverse variance weighted	2	0.568301	0.153958	0.000223138
MEGF6_Yazar_et_al_CD4_NC	systolic blood pressure || id:ieu-b-38	Wald ratio	1	0.528966	0.217241	0.0148951
MEGF6_eQTLGen_blood	Systolic blood pressure || id:ieu-b-4818	Penalised weighted median	9	0.393989	0.17562	0.0248703
MEGF6_eQTLGen_blood	Systolic blood pressure || id:ieu-b-4818	Penalised weighted median	9	0.393989	0.175742	0.0249705
MEGF6_eQTLGen_blood	Systolic blood pressure || id:ieu-b-4818	Penalised weighted median	9	0.393989	0.178066	0.0269249
MEGF6_eQTLGen_blood	Systolic blood pressure || id:ieu-b-4818	Penalised weighted median	9	0.393989	0.17935	0.0280376
MEGF6_eQTLGen_blood	Systolic blood pressure || id:ieu-b-4818	Penalised weighted median	9	0.393989	0.18091	0.0294199
MEGF6_eQTLGen_blood	Systolic blood pressure || id:ieu-b-4818	Penalised weighted median	9	0.393989	0.181259	0.0297332
MEGF6_eQTLGen_blood	Systolic blood pressure || id:ieu-b-4818	Weighted median	9	0.382467	0.175871	0.0296522
MEGF6_eQTLGen_blood	Systolic blood pressure || id:ieu-b-4818	Weighted median	9	0.382467	0.176049	0.0298172
MEGF6_eQTLGen_blood	Systolic blood pressure || id:ieu-b-4818	Weighted median	9	0.382467	0.176124	0.0298876
MEGF6_eQTLGen_blood	Systolic blood pressure || id:ieu-b-4818	Weighted median	9	0.382467	0.177335	0.0310248
MEGF6_eQTLGen_blood	Systolic blood pressure || id:ieu-b-4818	Weighted median	9	0.382467	0.177824	0.0314907
MEGF6_eQTLGen_blood	Systolic blood pressure || id:ieu-b-4818	Weighted median	9	0.382467	0.178537	0.0321753
MEGF6_eQTLGen_blood	Systolic blood pressure || id:ieu-b-4818	Weighted mode	9	0.393694	0.170005	0.0492428
MEGF6_GTEx_Brain_Cerebellar_Hemisphere	Systolic blood pressure || id:ieu-b-4818	Wald ratio	1	-0.490701	0.218425	0.0246694
MEGF6_GTEx_Heart_Left_Ventricle	Systolic blood pressure || id:ieu-b-4818	Wald ratio	1	0.887887	0.381892	0.0200736
MEGF6_GTEx_Muscle_Skeletal	Systolic blood pressure || id:ieu-b-4818	Wald ratio	1	-1.38016	0.594055	0.020164
MEGF6_GTEx_Whole_Blood	Systolic blood pressure || id:ieu-b-4818	Inverse variance weighted	2	0.819538	0.391545	0.0363415
MEGF6_CORTEX_eQTL_MetaBrain	T cell %lymphocyte || id:ebi-a-GCST90001604	Wald ratio	1	-0.140057	0.0703673	0.0465502
MEGF6_eQTLGen_blood	T cell %lymphocyte || id:ebi-a-GCST90001604	Inverse variance weighted	8	-0.159436	0.0801757	0.0467477
MEGF6_eQTLGen_blood	T cell %lymphocyte || id:ebi-a-GCST90001604	Penalised weighted median	8	-0.21153	0.0976611	0.0303141
MEGF6_eQTLGen_blood	T cell %lymphocyte || id:ebi-a-GCST90001604	Penalised weighted median	8	-0.21153	0.098643	0.0320007
MEGF6_eQTLGen_blood	T cell %lymphocyte || id:ebi-a-GCST90001604	Penalised weighted median	8	-0.21153	0.0994627	0.0334426
MEGF6_eQTLGen_blood	T cell %lymphocyte || id:ebi-a-GCST90001604	Penalised weighted median	8	-0.21153	0.100648	0.0355811
MEGF6_eQTLGen_blood	T cell %lymphocyte || id:ebi-a-GCST90001604	Penalised weighted median	8	-0.21153	0.103065	0.0401308
MEGF6_eQTLGen_blood	T cell %lymphocyte || id:ebi-a-GCST90001604	Penalised weighted median	8	-0.21153	0.104373	0.0426949
MEGF6_eQTLGen_blood	T cell %lymphocyte || id:ebi-a-GCST90001604	Weighted median	8	-0.21153	0.0969863	0.0291811
MEGF6_eQTLGen_blood	T cell %lymphocyte || id:ebi-a-GCST90001604	Weighted median	8	-0.21153	0.100157	0.0346885
MEGF6_eQTLGen_blood	T cell %lymphocyte || id:ebi-a-GCST90001604	Weighted median	8	-0.21153	0.100952	0.0361387
MEGF6_eQTLGen_blood	T cell %lymphocyte || id:ebi-a-GCST90001604	Weighted median	8	-0.21153	0.100987	0.0362048
MEGF6_eQTLGen_blood	T cell %lymphocyte || id:ebi-a-GCST90001604	Weighted median	8	-0.21153	0.102056	0.0382011
MEGF6_eQTLGen_blood	T cell %lymphocyte || id:ebi-a-GCST90001604	Weighted median	8	-0.21153	0.103185	0.0403641
MEGF6_GTEx_Brain_Cerebellar_Hemisphere	T cell %lymphocyte || id:ebi-a-GCST90001604	Wald ratio	1	0.137127	0.0663243	0.0386849
MEGF6_GTEx_Esophagus_Mucosa	T-box transcription factor TBX22 || id:prot-a-2934	Inverse variance weighted	2	0.195714	0.0964428	0.0424249
MEGF6_CEREBELLUM_eQTL_MetaBrain	T-box transcription factor TBX3 || id:prot-a-2935	Inverse variance weighted	2	-0.106466	0.0527071	0.0433887
MEGF6_GTEx_Brain_Cerebellar_Hemisphere	T-box transcription factor TBX5 || id:prot-a-2936	Wald ratio	1	0.143144	0.0675882	0.0341847
MEGF6_GTEx_Brain_Cerebellum	T-box transcription factor TBX5 || id:prot-a-2936	Wald ratio	1	0.146137	0.0723334	0.0433497
MEGF6_GTEx_Brain_Cerebellum	T-cell immunomodulatory protein || id:prot-a-1580	Wald ratio	1	0.151724	0.0723334	0.0359439
MEGF6_eQTLGen_blood	T-cell surface antigen CD2 || id:prot-a-430	Inverse variance weighted	9	0.11167	0.0484865	0.0212721
MEGF6_eQTLGen_blood	T-cell surface antigen CD2 || id:prot-a-430	MR Egger	9	0.254803	0.0896742	0.0249934
MEGF6_eQTLGen_blood	T-cell surface antigen CD2 || id:prot-a-430	Penalised weighted median	9	0.110712	0.0523525	0.0344526
MEGF6_eQTLGen_blood	T-cell surface antigen CD2 || id:prot-a-430	Penalised weighted median	9	0.110712	0.0534277	0.038249
MEGF6_eQTLGen_blood	T-cell surface antigen CD2 || id:prot-a-430	Penalised weighted median	9	0.110712	0.0541994	0.0410847
MEGF6_eQTLGen_blood	T-cell surface antigen CD2 || id:prot-a-430	Penalised weighted median	9	0.110712	0.0546242	0.042684
MEGF6_eQTLGen_blood	T-cell surface antigen CD2 || id:prot-a-430	Penalised weighted median	9	0.110712	0.0551738	0.0447924
MEGF6_eQTLGen_blood	T-cell surface antigen CD2 || id:prot-a-430	Penalised weighted median	9	0.110712	0.0554445	0.0458467
MEGF6_eQTLGen_blood	T-cell surface antigen CD2 || id:prot-a-430	Weighted median	9	0.110608	0.0539204	0.0402362
MEGF6_eQTLGen_blood	T-cell surface antigen CD2 || id:prot-a-430	Weighted median	9	0.110608	0.0546307	0.0429036
MEGF6_eQTLGen_blood	T-cell surface antigen CD2 || id:prot-a-430	Weighted median	9	0.110608	0.0547417	0.0433275
MEGF6_eQTLGen_blood	T-cell surface antigen CD2 || id:prot-a-430	Weighted median	9	0.110608	0.0548555	0.0437637
MEGF6_eQTLGen_blood	T-cell surface antigen CD2 || id:prot-a-430	Weighted median	9	0.110608	0.0562133	0.0491091
MEGF6_GTEx_Brain_Cerebellar_Hemisphere	T-cell surface antigen CD2 || id:prot-a-430	Wald ratio	1	-0.138473	0.0675882	0.0404836
MEGF6_GTEx_Brain_Cerebellum	T-cell surface antigen CD2 || id:prot-a-430	Wald ratio	1	-0.147901	0.0723334	0.0408829
MEGF6_GTEx_Brain_Nucleus_accumbens_basal_ganglia	T-cell surface antigen CD2 || id:prot-a-430	Wald ratio	1	-0.203907	0.0678783	0.00266455
MEGF6_GTEx_Lung	T-cell surface antigen CD2 || id:prot-a-430	Wald ratio	1	0.328515	0.129913	0.0114474
MEGF6_GTEx_Whole_Blood	T-cell surface antigen CD2 || id:prot-a-430	Inverse variance weighted	2	0.353851	0.122895	0.00398572
MEGF6_GTEx_Muscle_Skeletal	T-cell surface glycoprotein CD1c levels || id:ebi-a-GCST90010292	Wald ratio	1	-0.477525	0.231332	0.0389952
MEGF6_GTEx_Brain_Putamen_basal_ganglia	T-cell surface glycoprotein CD3 epsilon chain || id:prot-a-445	Wald ratio	1	0.16913	0.0777846	0.0296795
MEGF6_GTEx_Heart_Left_Ventricle	T-cell surface glycoprotein CD3 epsilon chain || id:prot-a-445	Wald ratio	1	-0.238169	0.118172	0.0438581
MEGF6_GTEx_Adipose_Subcutaneous	T-cell surface glycoprotein CD5 || id:prot-a-452	Wald ratio	1	-0.457598	0.195663	0.0193505
MEGF6_GTEx_Adipose_Visceral_Omentum	T-cell surface glycoprotein CD5 || id:prot-a-452	Wald ratio	1	-0.172294	0.0798888	0.0310316
MEGF6_GTEx_Artery_Tibial	T-cell surface glycoprotein CD5 || id:prot-a-452	Wald ratio	1	-0.261692	0.121341	0.0310316
MEGF6_GTEx_Breast_Mammary_Tissue	T-cell surface glycoprotein CD5 || id:prot-a-452	Wald ratio	1	-0.296362	0.137417	0.0310316
MEGF6_GTEx_Esophagus_Gastroesophageal_Junction	T-cell surface glycoprotein CD5 || id:prot-a-452	Wald ratio	1	-0.266791	0.123705	0.0310316
MEGF6_GTEx_Esophagus_Muscularis	T-cell surface glycoprotein CD5 || id:prot-a-452	Wald ratio	1	-0.360331	0.147879	0.0148233
MEGF6_GTEx_Heart_Atrial_Appendage	T-cell surface glycoprotein CD5 || id:prot-a-452	Wald ratio	1	-0.302772	0.140389	0.0310316
MEGF6_GTEx_Nerve_Tibial	T-cell surface glycoprotein CD5 || id:prot-a-452	Wald ratio	1	-0.213046	0.0987849	0.0310316
MEGF6_GTEx_Skin_Sun_Exposed_Lower_leg	T-cell surface glycoprotein CD5 || id:prot-a-452	Wald ratio	1	-0.342209	0.158675	0.0310316
MEGF6_GTEx_Testis	T-cell surface glycoprotein CD5 || id:prot-a-452	Wald ratio	1	-0.272733	0.116617	0.0193505
MEGF6_GTEx_Thyroid	T-cell surface glycoprotein CD5 || id:prot-a-452	Wald ratio	1	-0.315948	0.129664	0.0148233
MEGF6_GTEx_Brain_Cortex	T-cell surface protein tactile || id:prot-a-470	Inverse variance weighted	2	-0.137978	0.0666029	0.0382977
MEGF6_GTEx_Adipose_Subcutaneous	T-lymphocyte activation antigen CD86 || id:prot-a-466	Wald ratio	1	-0.390063	0.195663	0.0462014
MEGF6_GTEx_Adipose_Visceral_Omentum	T-lymphocyte activation antigen CD86 || id:prot-a-466	Wald ratio	1	-0.160843	0.0798888	0.0440796
MEGF6_GTEx_Artery_Tibial	T-lymphocyte activation antigen CD86 || id:prot-a-466	Wald ratio	1	-0.2443	0.121341	0.0440796
MEGF6_GTEx_Breast_Mammary_Tissue	T-lymphocyte activation antigen CD86 || id:prot-a-466	Wald ratio	1	-0.276666	0.137417	0.0440796
MEGF6_GTEx_Esophagus_Gastroesophageal_Junction	T-lymphocyte activation antigen CD86 || id:prot-a-466	Wald ratio	1	-0.24906	0.123705	0.0440796
MEGF6_GTEx_Heart_Atrial_Appendage	T-lymphocyte activation antigen CD86 || id:prot-a-466	Wald ratio	1	-0.28265	0.140389	0.0440796
MEGF6_GTEx_Nerve_Tibial	T-lymphocyte activation antigen CD86 || id:prot-a-466	Wald ratio	1	-0.198887	0.0987849	0.0440796
MEGF6_GTEx_Skin_Sun_Exposed_Lower_leg	T-lymphocyte activation antigen CD86 || id:prot-a-466	Wald ratio	1	-0.319465	0.158675	0.0440796
MEGF6_GTEx_Testis	T-lymphocyte activation antigen CD86 || id:prot-a-466	Wald ratio	1	-0.232481	0.116617	0.0462014
MEGF6_Retinal_eQTL	T-lymphocyte activation antigen CD86 || id:prot-a-466	Wald ratio	1	-0.157901	0.0760345	0.0378296
MEGF6_GTEx_Adipose_Subcutaneous	T-lymphocyte surface antigen Ly-9 || id:prot-a-1813	Wald ratio	1	-0.472115	0.195663	0.015826
MEGF6_GTEx_Adipose_Visceral_Omentum	T-lymphocyte surface antigen Ly-9 || id:prot-a-1813	Wald ratio	1	-0.171495	0.0798888	0.0318198
MEGF6_GTEx_Artery_Tibial	T-lymphocyte surface antigen Ly-9 || id:prot-a-1813	Wald ratio	1	-0.260479	0.121341	0.0318198
MEGF6_GTEx_Breast_Mammary_Tissue	T-lymphocyte surface antigen Ly-9 || id:prot-a-1813	Wald ratio	1	-0.294988	0.137417	0.0318198
MEGF6_GTEx_Esophagus_Gastroesophageal_Junction	T-lymphocyte surface antigen Ly-9 || id:prot-a-1813	Wald ratio	1	-0.265554	0.123705	0.0318198
MEGF6_GTEx_Esophagus_Muscularis	T-lymphocyte surface antigen Ly-9 || id:prot-a-1813	Wald ratio	1	-0.342093	0.147879	0.0207043
MEGF6_GTEx_Heart_Atrial_Appendage	T-lymphocyte surface antigen Ly-9 || id:prot-a-1813	Wald ratio	1	-0.301368	0.140389	0.0318198
MEGF6_GTEx_Nerve_Tibial	T-lymphocyte surface antigen Ly-9 || id:prot-a-1813	Wald ratio	1	-0.212058	0.0987849	0.0318198
MEGF6_GTEx_Skin_Sun_Exposed_Lower_leg	T-lymphocyte surface antigen Ly-9 || id:prot-a-1813	Wald ratio	1	-0.340622	0.158675	0.0318198
MEGF6_GTEx_Testis	T-lymphocyte surface antigen Ly-9 || id:prot-a-1813	Wald ratio	1	-0.281385	0.116617	0.015826
MEGF6_GTEx_Thyroid	T-lymphocyte surface antigen Ly-9 || id:prot-a-1813	Wald ratio	1	-0.299956	0.129664	0.0207043
MEGF6_GTEx_Brain_Nucleus_accumbens_basal_ganglia	t-SNARE domain-containing protein 1 || id:prot-a-3106	Wald ratio	1	0.153134	0.0678783	0.0240706
MEGF6_GTEx_Adipose_Subcutaneous	T/B cell || id:ebi-a-GCST90001588	Inverse variance weighted	2	0.384591	0.192353	0.0455645
MEGF6_GTEx_Heart_Left_Ventricle	Tachykinin-3 || id:prot-a-2921	Wald ratio	1	-0.263264	0.118172	0.0258939
MEGF6_GTEx_Adipose_Subcutaneous	Tachykinin-4 || id:prot-a-2922	Wald ratio	1	-0.422884	0.195663	0.0306729
MEGF6_GTEx_Esophagus_Muscularis	Tachykinin-4 || id:prot-a-2922	Wald ratio	1	-0.300687	0.147879	0.0420189
MEGF6_GTEx_Testis	Tachykinin-4 || id:prot-a-2922	Wald ratio	1	-0.252043	0.116617	0.0306729
MEGF6_GTEx_Thyroid	Tachykinin-4 || id:prot-a-2922	Wald ratio	1	-0.26365	0.129664	0.0420189
MEGF6_GTEx_Adipose_Visceral_Omentum	Talin-2 || id:prot-a-2987	Wald ratio	1	-0.15818	0.0798888	0.0477035
MEGF6_GTEx_Artery_Tibial	Talin-2 || id:prot-a-2987	Wald ratio	1	-0.240255	0.121341	0.0477035
MEGF6_GTEx_Brain_Cortex	Talin-2 || id:prot-a-2987	Inverse variance weighted	2	0.158607	0.0666029	0.017248
MEGF6_GTEx_Breast_Mammary_Tissue	Talin-2 || id:prot-a-2987	Wald ratio	1	-0.272085	0.137417	0.0477035
MEGF6_GTEx_Esophagus_Gastroesophageal_Junction	Talin-2 || id:prot-a-2987	Wald ratio	1	-0.244936	0.123705	0.0477035
MEGF6_GTEx_Heart_Atrial_Appendage	Talin-2 || id:prot-a-2987	Wald ratio	1	-0.27797	0.140389	0.0477035
MEGF6_GTEx_Nerve_Tibial	Talin-2 || id:prot-a-2987	Wald ratio	1	-0.195594	0.0987849	0.0477035
MEGF6_GTEx_Skin_Sun_Exposed_Lower_leg	Talin-2 || id:prot-a-2987	Wald ratio	1	-0.314176	0.158675	0.0477035
MEGF6_GTEx_Esophagus_Muscularis	Tapasin || id:prot-a-2926	Wald ratio	1	-0.300194	0.147879	0.0423565
MEGF6_GTEx_Thyroid	Tapasin || id:prot-a-2926	Wald ratio	1	-0.263218	0.129664	0.0423565
MEGF6_eQTLGen_blood	Tarsal tunnel syndrome || id:finn-b-G6_TARSTUN	Penalised weighted median	9	0.631391	0.264703	0.0170661
MEGF6_eQTLGen_blood	Tarsal tunnel syndrome || id:finn-b-G6_TARSTUN	Penalised weighted median	9	0.631391	0.27319	0.020823
MEGF6_eQTLGen_blood	Tarsal tunnel syndrome || id:finn-b-G6_TARSTUN	Penalised weighted median	9	0.631391	0.279982	0.0241261
MEGF6_eQTLGen_blood	Tarsal tunnel syndrome || id:finn-b-G6_TARSTUN	Penalised weighted median	9	0.631391	0.280649	0.0244645
MEGF6_eQTLGen_blood	Tarsal tunnel syndrome || id:finn-b-G6_TARSTUN	Penalised weighted median	9	0.631391	0.281281	0.0247874
MEGF6_eQTLGen_blood	Tarsal tunnel syndrome || id:finn-b-G6_TARSTUN	Penalised weighted median	9	0.631391	0.281355	0.0248253
MEGF6_eQTLGen_blood	Tarsal tunnel syndrome || id:finn-b-G6_TARSTUN	Penalised weighted median	9	0.631391	0.284153	0.0262827
MEGF6_eQTLGen_blood	Tarsal tunnel syndrome || id:finn-b-G6_TARSTUN	Weighted median	9	0.611909	0.265258	0.0210633
MEGF6_eQTLGen_blood	Tarsal tunnel syndrome || id:finn-b-G6_TARSTUN	Weighted median	9	0.611909	0.273457	0.0252418
MEGF6_eQTLGen_blood	Tarsal tunnel syndrome || id:finn-b-G6_TARSTUN	Weighted median	9	0.611909	0.277871	0.0276556
MEGF6_eQTLGen_blood	Tarsal tunnel syndrome || id:finn-b-G6_TARSTUN	Weighted median	9	0.611909	0.282158	0.0301071
MEGF6_eQTLGen_blood	Tarsal tunnel syndrome || id:finn-b-G6_TARSTUN	Weighted median	9	0.611909	0.282257	0.030165
MEGF6_eQTLGen_blood	Tarsal tunnel syndrome || id:finn-b-G6_TARSTUN	Weighted median	9	0.611909	0.283926	0.0311483
MEGF6_eQTLGen_blood	Tarsal tunnel syndrome || id:finn-b-G6_TARSTUN	Weighted median	9	0.611909	0.284971	0.0317717
MEGF6_eQTLGen_blood	Tarsal tunnel syndrome || id:finn-b-G6_TARSTUN	Weighted mode	9	0.660421	0.279283	0.0456221
MEGF6_eQTLGen_blood	Tarsal tunnel syndrome || id:finn-b-G6_TARSTUN	Weighted mode	9	0.660421	0.283396	0.0481333
MEGF6_GTEx_Pancreas	Tarsal tunnel syndrome || id:finn-b-G6_TARSTUN	Wald ratio	1	0.980769	0.437933	0.0251208
MEGF6_GTEx_Skin_Not_Sun_Exposed_Suprapubic	Tarsal tunnel syndrome || id:finn-b-G6_TARSTUN	Wald ratio	1	1.53825	0.686861	0.0251208
MEGF6_GTEx_Spleen	Tarsal tunnel syndrome || id:finn-b-G6_TARSTUN	Wald ratio	1	0.847166	0.378277	0.0251208
MEGF6_Yazar_et_al_CD4_NC	Tarsal tunnel syndrome || id:finn-b-G6_TARSTUN	Wald ratio	1	1.88276	0.84069	0.0251208
MEGF6_CORTEX_eQTL_MetaBrain	Taurolithocholate 3-sulfate || id:met-a-740	Wald ratio	1	-0.0495177	0.0242376	0.0410514
MEGF6_GTEx_Lung	Taurolithocholate 3-sulfate || id:met-a-740	Wald ratio	1	0.107514	0.0502728	0.032467
MEGF6_GTEx_Adipose_Subcutaneous	Tax1-binding protein 3 || id:prot-a-2929	Wald ratio	1	-0.42099	0.195663	0.0314279
MEGF6_GTEx_Adipose_Visceral_Omentum	Tax1-binding protein 3 || id:prot-a-2929	Wald ratio	1	-0.204782	0.0798888	0.0103672
MEGF6_GTEx_Artery_Tibial	Tax1-binding protein 3 || id:prot-a-2929	Wald ratio	1	-0.311038	0.121341	0.0103672
MEGF6_GTEx_Breast_Mammary_Tissue	Tax1-binding protein 3 || id:prot-a-2929	Wald ratio	1	-0.352245	0.137417	0.0103672
MEGF6_GTEx_Esophagus_Gastroesophageal_Junction	Tax1-binding protein 3 || id:prot-a-2929	Wald ratio	1	-0.317098	0.123705	0.0103672
MEGF6_GTEx_Esophagus_Muscularis	Tax1-binding protein 3 || id:prot-a-2929	Wald ratio	1	-0.36526	0.147879	0.0135113
MEGF6_GTEx_Heart_Atrial_Appendage	Tax1-binding protein 3 || id:prot-a-2929	Wald ratio	1	-0.359864	0.140389	0.0103672
MEGF6_GTEx_Nerve_Tibial	Tax1-binding protein 3 || id:prot-a-2929	Wald ratio	1	-0.253219	0.0987849	0.0103672
MEGF6_GTEx_Skin_Sun_Exposed_Lower_leg	Tax1-binding protein 3 || id:prot-a-2929	Wald ratio	1	-0.406736	0.158675	0.0103672
MEGF6_GTEx_Testis	Tax1-binding protein 3 || id:prot-a-2929	Wald ratio	1	-0.250914	0.116617	0.0314279
MEGF6_GTEx_Thyroid	Tax1-binding protein 3 || id:prot-a-2929	Wald ratio	1	-0.32027	0.129664	0.0135113
MEGF6_GTEx_Brain_Putamen_basal_ganglia	telomere length || id:ieu-b-4879	Wald ratio	1	0.0149848	0.00632314	0.0177964
MEGF6_CORTEX_eQTL_MetaBrain	Tenascin || id:prot-a-3028	Wald ratio	1	-0.203023	0.0813133	0.0125321
MEGF6_FUSION_muscle	Tenascin || id:prot-a-3028	Wald ratio	1	0.108864	0.0437056	0.0127441
MEGF6_GTEx_Brain_Cortex	Tenascin || id:prot-a-3028	Inverse variance weighted	2	-0.174017	0.0666029	0.00898161
MEGF6_METSIM_eQTL	Tenascin || id:prot-a-3028	Wald ratio	1	0.0927718	0.0372452	0.0127441
MEGF6_GTEx_Adipose_Visceral_Omentum	Tenascin-R || id:prot-a-3068	Wald ratio	1	-0.158446	0.0798888	0.0473302
MEGF6_GTEx_Artery_Tibial	Tenascin-R || id:prot-a-3068	Wald ratio	1	-0.24066	0.121341	0.0473302
MEGF6_GTEx_Breast_Mammary_Tissue	Tenascin-R || id:prot-a-3068	Wald ratio	1	-0.272543	0.137417	0.0473302
MEGF6_GTEx_Esophagus_Gastroesophageal_Junction	Tenascin-R || id:prot-a-3068	Wald ratio	1	-0.245349	0.123705	0.0473302
MEGF6_GTEx_Esophagus_Muscularis	Tenascin-R || id:prot-a-3068	Wald ratio	1	-0.327305	0.147879	0.0268747
MEGF6_GTEx_Heart_Atrial_Appendage	Tenascin-R || id:prot-a-3068	Wald ratio	1	-0.278438	0.140389	0.0473302
MEGF6_GTEx_Nerve_Tibial	Tenascin-R || id:prot-a-3068	Wald ratio	1	-0.195923	0.0987849	0.0473302
MEGF6_GTEx_Skin_Sun_Exposed_Lower_leg	Tenascin-R || id:prot-a-3068	Wald ratio	1	-0.314705	0.158675	0.0473302
MEGF6_GTEx_Thyroid	Tenascin-R || id:prot-a-3068	Wald ratio	1	-0.28699	0.129664	0.0268747
MEGF6_GTEx_Brain_Cerebellar_Hemisphere	Tenascin-X || id:prot-a-3071	Wald ratio	1	-0.145342	0.0675882	0.0315231
MEGF6_GTEx_Brain_Nucleus_accumbens_basal_ganglia	Teneurin-3 || id:prot-a-2945	Wald ratio	1	0.136028	0.0678783	0.0450701
MEGF6_GTEx_Adipose_Subcutaneous	Teneurin-4 || id:prot-a-2946	Wald ratio	1	0.440556	0.195663	0.0243467
MEGF6_GTEx_Testis	Teneurin-4 || id:prot-a-2946	Wald ratio	1	0.262576	0.116617	0.0243467
MEGF6_eQTLGen_blood	Teratocarcinoma-derived growth factor 1 || id:prot-a-2940	Inverse variance weighted	9	0.146561	0.0478294	0.00218219
MEGF6_eQTLGen_blood	Teratocarcinoma-derived growth factor 1 || id:prot-a-2940	Inverse variance weighted	9	0.146561	0.0478294	0.00218219
MEGF6_eQTLGen_blood	Teratocarcinoma-derived growth factor 1 || id:prot-a-2940	Penalised weighted median	9	0.132176	0.0544682	0.0152385
MEGF6_eQTLGen_blood	Teratocarcinoma-derived growth factor 1 || id:prot-a-2940	Penalised weighted median	9	0.132176	0.0555499	0.0173405
MEGF6_eQTLGen_blood	Teratocarcinoma-derived growth factor 1 || id:prot-a-2940	Penalised weighted median	9	0.132176	0.0557358	0.0177174
MEGF6_eQTLGen_blood	Teratocarcinoma-derived growth factor 1 || id:prot-a-2940	Penalised weighted median	9	0.132176	0.0557638	0.0177747
MEGF6_eQTLGen_blood	Teratocarcinoma-derived growth factor 1 || id:prot-a-2940	Penalised weighted median	9	0.132176	0.0560781	0.0184235
MEGF6_eQTLGen_blood	Teratocarcinoma-derived growth factor 1 || id:prot-a-2940	Penalised weighted median	9	0.132176	0.0565254	0.0193695
MEGF6_eQTLGen_blood	Teratocarcinoma-derived growth factor 1 || id:prot-a-2940	Penalised weighted median	9	0.132176	0.0565981	0.0195258
MEGF6_eQTLGen_blood	Teratocarcinoma-derived growth factor 1 || id:prot-a-2940	Weighted median	9	0.132176	0.0543857	0.0150847
MEGF6_eQTLGen_blood	Teratocarcinoma-derived growth factor 1 || id:prot-a-2940	Weighted median	9	0.132176	0.0549252	0.0161077
MEGF6_eQTLGen_blood	Teratocarcinoma-derived growth factor 1 || id:prot-a-2940	Weighted median	9	0.132176	0.0560966	0.0184622
MEGF6_eQTLGen_blood	Teratocarcinoma-derived growth factor 1 || id:prot-a-2940	Weighted median	9	0.132176	0.0562942	0.0188773
MEGF6_eQTLGen_blood	Teratocarcinoma-derived growth factor 1 || id:prot-a-2940	Weighted median	9	0.132176	0.0566139	0.0195599
MEGF6_eQTLGen_blood	Teratocarcinoma-derived growth factor 1 || id:prot-a-2940	Weighted median	9	0.132176	0.0566212	0.0195755
MEGF6_eQTLGen_blood	Teratocarcinoma-derived growth factor 1 || id:prot-a-2940	Weighted median	9	0.132176	0.0582994	0.0233788
MEGF6_eQTLGen_blood	Teratocarcinoma-derived growth factor 1 || id:prot-a-2940	Weighted mode	9	0.129074	0.0548246	0.0463684
MEGF6_GTEx_Pancreas	Teratocarcinoma-derived growth factor 1 || id:prot-a-2940	Wald ratio	1	0.194717	0.0916103	0.0335457
MEGF6_GTEx_Skin_Not_Sun_Exposed_Suprapubic	Teratocarcinoma-derived growth factor 1 || id:prot-a-2940	Wald ratio	1	0.305397	0.143683	0.0335457
MEGF6_GTEx_Spleen	Teratocarcinoma-derived growth factor 1 || id:prot-a-2940	Wald ratio	1	0.168192	0.0791309	0.0335457
MEGF6_Yazar_et_al_CD4_NC	Teratocarcinoma-derived growth factor 1 || id:prot-a-2940	Wald ratio	1	0.373793	0.175862	0.0335457
MEGF6_GTEx_Brain_Cerebellar_Hemisphere	Terminally Differentiated CD4-CD8- T cell %T cell || id:ebi-a-GCST90001574	Wald ratio	1	0.147568	0.0700334	0.0351088
MEGF6_GTEx_Lung	Terminally Differentiated CD4-CD8- T cell %T cell || id:ebi-a-GCST90001574	Wald ratio	1	-0.35614	0.128519	0.0055866
MEGF6_GTEx_Whole_Blood	Terminally Differentiated CD4-CD8- T cell %T cell || id:ebi-a-GCST90001574	Wald ratio	1	-0.359606	0.161521	0.0259893
MEGF6_GTEx_Lung	Terminally Differentiated CD4-CD8- T cell Absolute Count || id:ebi-a-GCST90001572	Wald ratio	1	-0.347678	0.127324	0.00632098
MEGF6_GTEx_Whole_Blood	Terminally Differentiated CD4-CD8- T cell Absolute Count || id:ebi-a-GCST90001572	Wald ratio	1	-0.348926	0.159888	0.0290861
MEGF6_CORTEX_eQTL_MetaBrain	Terminally Differentiated CD4+ T cell %CD4+ T cell || id:ebi-a-GCST90001546	Wald ratio	1	-0.170549	0.0729214	0.0193451
MEGF6_FUSION_muscle	Terminally Differentiated CD4+ T cell %CD4+ T cell || id:ebi-a-GCST90001546	Wald ratio	1	0.0883557	0.0408879	0.0307012
MEGF6_GTEx_Esophagus_Mucosa	Terminally Differentiated CD4+ T cell %CD4+ T cell || id:ebi-a-GCST90001546	Inverse variance weighted	2	0.21634	0.0948276	0.0225246
MEGF6_METSIM_eQTL	Terminally Differentiated CD4+ T cell %CD4+ T cell || id:ebi-a-GCST90001546	Wald ratio	1	0.0752953	0.034844	0.0307012
MEGF6_CORTEX_eQTL_MetaBrain	Terminally Differentiated CD4+ T cell %T cell || id:ebi-a-GCST90001547	Wald ratio	1	-0.152358	0.0724522	0.0354765
MEGF6_GTEx_Esophagus_Mucosa	Terminally Differentiated CD4+ T cell %T cell || id:ebi-a-GCST90001547	Inverse variance weighted	2	0.200621	0.0942009	0.0331957
MEGF6_CORTEX_eQTL_MetaBrain	Terminally Differentiated CD4+ T cell Absolute Count || id:ebi-a-GCST90001545	Wald ratio	1	-0.154235	0.0756318	0.0414218
MEGF6_GTEx_Heart_Left_Ventricle	TestASV_1 (Bacteroides) abundance || id:ebi-a-GCST90011485	Wald ratio	1	-0.234658	0.0997851	0.0186913
MEGF6_GTEx_Brain_Cerebellar_Hemisphere	TestASV_11 (Lachnospiraceae) abundance || id:ebi-a-GCST90011487	Wald ratio	1	-0.172652	0.0597718	0.00387067
MEGF6_GTEx_Lung	TestASV_11 (Lachnospiraceae) abundance || id:ebi-a-GCST90011487	Wald ratio	1	0.303724	0.125052	0.0151496
MEGF6_GTEx_Adipose_Subcutaneous	TestASV_11 (Lachnospiraceae) prevalence || id:ebi-a-GCST90011684	Wald ratio	1	-0.645516	0.309698	0.0371291
MEGF6_GTEx_Brain_Cerebellar_Hemisphere	TestASV_11 (Lachnospiraceae) prevalence || id:ebi-a-GCST90011684	Wald ratio	1	0.261198	0.109988	0.017559
MEGF6_GTEx_Lung	TestASV_11 (Lachnospiraceae) prevalence || id:ebi-a-GCST90011684	Wald ratio	1	-0.619933	0.233938	0.00804935
MEGF6_GTEx_Testis	TestASV_11 (Lachnospiraceae) prevalence || id:ebi-a-GCST90011684	Wald ratio	1	-0.384734	0.184583	0.0371291
MEGF6_GTEx_Adipose_Visceral_Omentum	TestASV_12 (Bacteroides) prevalence || id:ebi-a-GCST90011685	Wald ratio	1	-0.209275	0.106679	0.0497933
MEGF6_GTEx_Artery_Tibial	TestASV_12 (Bacteroides) prevalence || id:ebi-a-GCST90011685	Wald ratio	1	-0.317863	0.162032	0.0497933
MEGF6_GTEx_Breast_Mammary_Tissue	TestASV_12 (Bacteroides) prevalence || id:ebi-a-GCST90011685	Wald ratio	1	-0.359975	0.183498	0.0497933
MEGF6_GTEx_Esophagus_Gastroesophageal_Junction	TestASV_12 (Bacteroides) prevalence || id:ebi-a-GCST90011685	Wald ratio	1	-0.324056	0.165189	0.0497933
MEGF6_GTEx_Esophagus_Muscularis	TestASV_12 (Bacteroides) prevalence || id:ebi-a-GCST90011685	Wald ratio	1	-0.387507	0.197108	0.0493036
MEGF6_GTEx_Heart_Atrial_Appendage	TestASV_12 (Bacteroides) prevalence || id:ebi-a-GCST90011685	Wald ratio	1	-0.367761	0.187467	0.0497933
MEGF6_GTEx_Nerve_Tibial	TestASV_12 (Bacteroides) prevalence || id:ebi-a-GCST90011685	Wald ratio	1	-0.258775	0.131911	0.0497933
MEGF6_GTEx_Skin_Sun_Exposed_Lower_leg	TestASV_12 (Bacteroides) prevalence || id:ebi-a-GCST90011685	Wald ratio	1	-0.415662	0.211885	0.0497933
MEGF6_GTEx_Thyroid	TestASV_12 (Bacteroides) prevalence || id:ebi-a-GCST90011685	Wald ratio	1	-0.339777	0.17283	0.0493036
MEGF6_CORTEX_eQTL_MetaBrain	TestASV_13 (Bacteroides) abundance || id:ebi-a-GCST90011489	Wald ratio	1	0.355733	0.166482	0.0326169
MEGF6_CEREBELLUM_eQTL_MetaBrain	TestASV_14 (Lachnospiraceae) abundance || id:ebi-a-GCST90011490	Inverse variance weighted	2	-0.127552	0.0564806	0.0239252
MEGF6_eQTLGen_blood	TestASV_14 (Lachnospiraceae) abundance || id:ebi-a-GCST90011490	Penalised weighted median	4	0.117372	0.0578648	0.0425208
MEGF6_eQTLGen_blood	TestASV_14 (Lachnospiraceae) abundance || id:ebi-a-GCST90011490	Penalised weighted median	4	0.117372	0.0584415	0.044604
MEGF6_eQTLGen_blood	TestASV_14 (Lachnospiraceae) abundance || id:ebi-a-GCST90011490	Weighted median	4	0.117372	0.0588135	0.0459701
MEGF6_eQTLGen_blood	TestASV_14 (Lachnospiraceae) abundance || id:ebi-a-GCST90011490	Weighted median	4	0.117372	0.0598774	0.0499715
MEGF6_GTEx_Whole_Blood	TestASV_14 (Lachnospiraceae) abundance || id:ebi-a-GCST90011490	Inverse variance weighted	2	0.317393	0.140557	0.0239387
MEGF6_GTEx_Adipose_Visceral_Omentum	TestASV_14 (Lachnospiraceae) prevalence || id:ebi-a-GCST90011687	Wald ratio	1	-0.276833	0.120239	0.021315
MEGF6_GTEx_Artery_Tibial	TestASV_14 (Lachnospiraceae) prevalence || id:ebi-a-GCST90011687	Wald ratio	1	-0.420475	0.182628	0.021315
MEGF6_GTEx_Breast_Mammary_Tissue	TestASV_14 (Lachnospiraceae) prevalence || id:ebi-a-GCST90011687	Wald ratio	1	-0.476181	0.206823	0.021315
MEGF6_GTEx_Esophagus_Gastroesophageal_Junction	TestASV_14 (Lachnospiraceae) prevalence || id:ebi-a-GCST90011687	Wald ratio	1	-0.428667	0.186186	0.021315
MEGF6_GTEx_Esophagus_Muscularis	TestASV_14 (Lachnospiraceae) prevalence || id:ebi-a-GCST90011687	Wald ratio	1	-0.490623	0.222071	0.0271536
MEGF6_GTEx_Heart_Atrial_Appendage	TestASV_14 (Lachnospiraceae) prevalence || id:ebi-a-GCST90011687	Wald ratio	1	-0.486481	0.211297	0.021315
MEGF6_GTEx_Nerve_Tibial	TestASV_14 (Lachnospiraceae) prevalence || id:ebi-a-GCST90011687	Wald ratio	1	-0.342313	0.148679	0.021315
MEGF6_GTEx_Skin_Sun_Exposed_Lower_leg	TestASV_14 (Lachnospiraceae) prevalence || id:ebi-a-GCST90011687	Wald ratio	1	-0.549845	0.238818	0.021315
MEGF6_GTEx_Thyroid	TestASV_14 (Lachnospiraceae) prevalence || id:ebi-a-GCST90011687	Wald ratio	1	-0.430192	0.194718	0.0271536
MEGF6_Yazar_et_al_B_Mem	TestASV_14 (Lachnospiraceae) prevalence || id:ebi-a-GCST90011687	Wald ratio	1	-0.966674	0.335222	0.00393053
MEGF6_eQTLGen_blood	TestASV_15 (Bacteroides) prevalence || id:ebi-a-GCST90011688	Penalised weighted median	5	0.203305	0.102474	0.0472602
MEGF6_eQTLGen_blood	TestASV_15 (Bacteroides) prevalence || id:ebi-a-GCST90011688	Weighted median	5	0.203305	0.100932	0.043981
MEGF6_eQTLGen_blood	TestASV_15 (Bacteroides) prevalence || id:ebi-a-GCST90011688	Weighted median	5	0.203305	0.103377	0.0492251
MEGF6_CEREBELLUM_eQTL_MetaBrain	TestASV_16 (Bacteroides) abundance || id:ebi-a-GCST90011492	Inverse variance weighted	2	-0.381625	0.117653	0.00118003
MEGF6_CORTEX_eQTL_MetaBrain	TestASV_16 (Bacteroides) abundance || id:ebi-a-GCST90011492	Wald ratio	1	-0.528599	0.214902	0.0139045
MEGF6_eQTLGen_blood	TestASV_16 (Bacteroides) abundance || id:ebi-a-GCST90011492	Inverse variance weighted	6	0.319897	0.132204	0.015532
MEGF6_eQTLGen_blood	TestASV_16 (Bacteroides) abundance || id:ebi-a-GCST90011492	Penalised weighted median	6	0.328232	0.124627	0.0084455
MEGF6_eQTLGen_blood	TestASV_16 (Bacteroides) abundance || id:ebi-a-GCST90011492	Penalised weighted median	6	0.328232	0.128184	0.0104479
MEGF6_eQTLGen_blood	TestASV_16 (Bacteroides) abundance || id:ebi-a-GCST90011492	Penalised weighted median	6	0.328232	0.129035	0.0109672
MEGF6_eQTLGen_blood	TestASV_16 (Bacteroides) abundance || id:ebi-a-GCST90011492	Penalised weighted median	6	0.328232	0.129482	0.0112458
MEGF6_eQTLGen_blood	TestASV_16 (Bacteroides) abundance || id:ebi-a-GCST90011492	Penalised weighted median	6	0.328232	0.130816	0.0121033
MEGF6_eQTLGen_blood	TestASV_16 (Bacteroides) abundance || id:ebi-a-GCST90011492	Penalised weighted median	6	0.328232	0.134722	0.014836
MEGF6_eQTLGen_blood	TestASV_16 (Bacteroides) abundance || id:ebi-a-GCST90011492	Weighted median	6	0.328232	0.123279	0.00775601
MEGF6_eQTLGen_blood	TestASV_16 (Bacteroides) abundance || id:ebi-a-GCST90011492	Weighted median	6	0.328232	0.12469	0.0084787
MEGF6_eQTLGen_blood	TestASV_16 (Bacteroides) abundance || id:ebi-a-GCST90011492	Weighted median	6	0.328232	0.126156	0.00927392
MEGF6_eQTLGen_blood	TestASV_16 (Bacteroides) abundance || id:ebi-a-GCST90011492	Weighted median	6	0.328232	0.126705	0.00958291
MEGF6_eQTLGen_blood	TestASV_16 (Bacteroides) abundance || id:ebi-a-GCST90011492	Weighted median	6	0.328232	0.126963	0.00973037
MEGF6_eQTLGen_blood	TestASV_16 (Bacteroides) abundance || id:ebi-a-GCST90011492	Weighted median	6	0.328232	0.128656	0.0107343
MEGF6_FUSION_muscle	TestASV_16 (Bacteroides) abundance || id:ebi-a-GCST90011492	Wald ratio	1	0.25762	0.103761	0.0130351
MEGF6_GTEx_Brain_Cortex	TestASV_16 (Bacteroides) abundance || id:ebi-a-GCST90011492	Inverse variance weighted	2	-0.413949	0.176067	0.0187183
MEGF6_GTEx_Esophagus_Mucosa	TestASV_16 (Bacteroides) abundance || id:ebi-a-GCST90011492	Inverse variance weighted	2	0.559254	0.220988	0.0113834
MEGF6_GTEx_Pancreas	TestASV_16 (Bacteroides) abundance || id:ebi-a-GCST90011492	Wald ratio	1	0.423689	0.198573	0.0328704
MEGF6_GTEx_Skin_Not_Sun_Exposed_Suprapubic	TestASV_16 (Bacteroides) abundance || id:ebi-a-GCST90011492	Wald ratio	1	0.66452	0.311446	0.0328704
MEGF6_GTEx_Spleen	TestASV_16 (Bacteroides) abundance || id:ebi-a-GCST90011492	Wald ratio	1	0.365972	0.171523	0.0328704
MEGF6_GTEx_Whole_Blood	TestASV_16 (Bacteroides) abundance || id:ebi-a-GCST90011492	Inverse variance weighted	2	0.906063	0.291618	0.00188982
MEGF6_METSIM_eQTL	TestASV_16 (Bacteroides) abundance || id:ebi-a-GCST90011492	Wald ratio	1	0.219539	0.0884237	0.0130351
MEGF6_Yazar_et_al_CD4_NC	TestASV_16 (Bacteroides) abundance || id:ebi-a-GCST90011492	Wald ratio	1	0.813345	0.381197	0.0328704
MEGF6_GTEx_Lung	TestASV_17 (Bacteroides) abundance || id:ebi-a-GCST90011493	Wald ratio	1	-0.480151	0.225398	0.0331522
MEGF6_GTEx_Whole_Blood	TestASV_17 (Bacteroides) abundance || id:ebi-a-GCST90011493	Inverse variance weighted	2	-0.565342	0.237456	0.0172737
MEGF6_Yazar_et_al_B_Mem	TestASV_18 (Prevotella) abundance || id:ebi-a-GCST90011494	Wald ratio	1	1.19045	0.490563	0.015237
MEGF6_GTEx_Pancreas	TestASV_19 (Prevotella) prevalence || id:ebi-a-GCST90011692	Wald ratio	1	1.01737	0.481622	0.0346537
MEGF6_GTEx_Skin_Not_Sun_Exposed_Suprapubic	TestASV_19 (Prevotella) prevalence || id:ebi-a-GCST90011692	Wald ratio	1	1.59566	0.755384	0.0346537
MEGF6_GTEx_Spleen	TestASV_19 (Prevotella) prevalence || id:ebi-a-GCST90011692	Wald ratio	1	0.878781	0.416014	0.0346537
MEGF6_GTEx_Whole_Blood	TestASV_19 (Prevotella) prevalence || id:ebi-a-GCST90011692	Inverse variance weighted	2	1.51488	0.638525	0.0176699
MEGF6_Yazar_et_al_CD4_NC	TestASV_19 (Prevotella) prevalence || id:ebi-a-GCST90011692	Wald ratio	1	1.95302	0.924559	0.0346537
MEGF6_CEREBELLUM_eQTL_MetaBrain	TestASV_2 (Bacteroides) prevalence || id:ebi-a-GCST90011693	Inverse variance weighted	2	0.184942	0.0895427	0.0388845
MEGF6_GTEx_Adipose_Subcutaneous	TestASV_22 (Sutterella) prevalence || id:ebi-a-GCST90011696	Wald ratio	1	-0.648123	0.314555	0.039356
MEGF6_GTEx_Esophagus_Mucosa	TestASV_22 (Sutterella) prevalence || id:ebi-a-GCST90011696	Inverse variance weighted	2	-0.425517	0.21416	0.0469326
MEGF6_GTEx_Lung	TestASV_22 (Sutterella) prevalence || id:ebi-a-GCST90011696	Wald ratio	1	0.621829	0.24186	0.0101396
MEGF6_GTEx_Testis	TestASV_22 (Sutterella) prevalence || id:ebi-a-GCST90011696	Wald ratio	1	-0.386287	0.187478	0.039356
MEGF6_FUSION_muscle	TestASV_24 (Bacteroides) prevalence || id:ebi-a-GCST90011698	Wald ratio	1	-0.262925	0.129021	0.0415646
MEGF6_METSIM_eQTL	TestASV_24 (Bacteroides) prevalence || id:ebi-a-GCST90011698	Wald ratio	1	-0.22406	0.109949	0.0415646
MEGF6_GTEx_Brain_Nucleus_accumbens_basal_ganglia	TestASV_25 (Sutterella) abundance || id:ebi-a-GCST90011502	Wald ratio	1	0.247794	0.111094	0.0257148
MEGF6_GTEx_Lung	TestASV_25 (Sutterella) abundance || id:ebi-a-GCST90011502	Wald ratio	1	-0.389453	0.179667	0.0301865
MEGF6_Yazar_et_al_B_Mem	TestASV_26 (Phascolarctobacterium) abundance || id:ebi-a-GCST90011503	Wald ratio	1	1.69845	0.599131	0.00458453
MEGF6_eQTLGen_blood	TestASV_26 (Phascolarctobacterium) prevalence || id:ebi-a-GCST90011700	Inverse variance weighted	5	-0.51252	0.187988	0.00640415
MEGF6_eQTLGen_blood	TestASV_26 (Phascolarctobacterium) prevalence || id:ebi-a-GCST90011700	Penalised weighted median	5	-0.527489	0.193324	0.00636199
MEGF6_eQTLGen_blood	TestASV_26 (Phascolarctobacterium) prevalence || id:ebi-a-GCST90011700	Penalised weighted median	5	-0.527489	0.197718	0.00763303
MEGF6_eQTLGen_blood	TestASV_26 (Phascolarctobacterium) prevalence || id:ebi-a-GCST90011700	Penalised weighted median	5	-0.527489	0.2001	0.008386
MEGF6_eQTLGen_blood	TestASV_26 (Phascolarctobacterium) prevalence || id:ebi-a-GCST90011700	Penalised weighted median	5	-0.527489	0.200977	0.0086744
MEGF6_eQTLGen_blood	TestASV_26 (Phascolarctobacterium) prevalence || id:ebi-a-GCST90011700	Penalised weighted median	5	-0.527489	0.202782	0.00928822
MEGF6_eQTLGen_blood	TestASV_26 (Phascolarctobacterium) prevalence || id:ebi-a-GCST90011700	Penalised weighted median	5	-0.527489	0.203083	0.00939323
MEGF6_eQTLGen_blood	TestASV_26 (Phascolarctobacterium) prevalence || id:ebi-a-GCST90011700	Weighted median	5	-0.527489	0.187776	0.00496743
MEGF6_eQTLGen_blood	TestASV_26 (Phascolarctobacterium) prevalence || id:ebi-a-GCST90011700	Weighted median	5	-0.527489	0.190662	0.00566402
MEGF6_eQTLGen_blood	TestASV_26 (Phascolarctobacterium) prevalence || id:ebi-a-GCST90011700	Weighted median	5	-0.527489	0.192551	0.00615369
MEGF6_eQTLGen_blood	TestASV_26 (Phascolarctobacterium) prevalence || id:ebi-a-GCST90011700	Weighted median	5	-0.527489	0.200342	0.00846498
MEGF6_eQTLGen_blood	TestASV_26 (Phascolarctobacterium) prevalence || id:ebi-a-GCST90011700	Weighted median	5	-0.527489	0.20046	0.00850363
MEGF6_eQTLGen_blood	TestASV_26 (Phascolarctobacterium) prevalence || id:ebi-a-GCST90011700	Weighted median	5	-0.527489	0.204417	0.00986713
MEGF6_GTEx_Pancreas	TestASV_26 (Phascolarctobacterium) prevalence || id:ebi-a-GCST90011700	Wald ratio	1	-0.767737	0.316135	0.0151608
MEGF6_GTEx_Skin_Not_Sun_Exposed_Suprapubic	TestASV_26 (Phascolarctobacterium) prevalence || id:ebi-a-GCST90011700	Wald ratio	1	-1.20413	0.49583	0.0151608
MEGF6_GTEx_Spleen	TestASV_26 (Phascolarctobacterium) prevalence || id:ebi-a-GCST90011700	Wald ratio	1	-0.663154	0.27307	0.0151608
MEGF6_GTEx_Whole_Blood	TestASV_26 (Phascolarctobacterium) prevalence || id:ebi-a-GCST90011700	Inverse variance weighted	2	-1.08401	0.424749	0.010707
MEGF6_Yazar_et_al_CD4_NC	TestASV_26 (Phascolarctobacterium) prevalence || id:ebi-a-GCST90011700	Wald ratio	1	-1.47381	0.606876	0.0151608
MEGF6_CEREBELLUM_eQTL_MetaBrain	TestASV_28 (Holdemanella) prevalence || id:ebi-a-GCST90011702	Inverse variance weighted	2	0.392664	0.118211	0.000894607
MEGF6_GTEx_Brain_Cerebellum	TestASV_28 (Holdemanella) prevalence || id:ebi-a-GCST90011702	Wald ratio	1	0.387239	0.159891	0.0154397
MEGF6_GTEx_Brain_Cortex	TestASV_28 (Holdemanella) prevalence || id:ebi-a-GCST90011702	Inverse variance weighted	2	0.394149	0.172273	0.0221417
MEGF6_CEREBELLUM_eQTL_MetaBrain	TestASV_29 (Barnesiella) abundance || id:ebi-a-GCST90011506	Inverse variance weighted	2	-0.33413	0.14739	0.0233913
MEGF6_GTEx_Brain_Cortex	TestASV_29 (Barnesiella) abundance || id:ebi-a-GCST90011506	Inverse variance weighted	2	-0.517649	0.246743	0.0359117
MEGF6_GTEx_Esophagus_Mucosa	TestASV_3 (Bacteroides) abundance || id:ebi-a-GCST90011507	Inverse variance weighted	2	0.20521	0.099954	0.0400684
MEGF6_CORTEX_eQTL_MetaBrain	TestASV_30 (Paraprevotella) prevalence || id:ebi-a-GCST90011705	Wald ratio	1	-0.834707	0.336676	0.0131656
MEGF6_FUSION_muscle	TestASV_30 (Paraprevotella) prevalence || id:ebi-a-GCST90011705	Wald ratio	1	0.40591	0.188499	0.0312891
MEGF6_METSIM_eQTL	TestASV_30 (Paraprevotella) prevalence || id:ebi-a-GCST90011705	Wald ratio	1	0.345909	0.160636	0.0312891
MEGF6_GTEx_Brain_Cerebellum	TestASV_31 (Ruminococcus) prevalence || id:ebi-a-GCST90011706	Wald ratio	1	-0.545943	0.208844	0.00894576
MEGF6_GTEx_Brain_Nucleus_accumbens_basal_ganglia	TestASV_31 (Ruminococcus) prevalence || id:ebi-a-GCST90011706	Wald ratio	1	-0.886209	0.218287	4.91088e-05
MEGF6_GTEx_Brain_Cortex	TestASV_32 (Ruminococcaceae) prevalence || id:ebi-a-GCST90011707	Inverse variance weighted	2	-0.773682	0.362078	0.0326157
MEGF6_GTEx_Esophagus_Mucosa	TestASV_34 (Phascolarctobacterium) abundance || id:ebi-a-GCST90011512	Inverse variance weighted	2	-0.584218	0.24503	0.0171127
MEGF6_GTEx_Esophagus_Mucosa	TestASV_37 (Ruminococcaceae) abundance || id:ebi-a-GCST90011515	Inverse variance weighted	2	0.529395	0.257991	0.0401706
MEGF6_CEREBELLUM_eQTL_MetaBrain	TestASV_37 (Ruminococcaceae) prevalence || id:ebi-a-GCST90011712	Inverse variance weighted	2	0.348284	0.143174	0.0149907
MEGF6_GTEx_Brain_Cerebellum	TestASV_37 (Ruminococcaceae) prevalence || id:ebi-a-GCST90011712	Wald ratio	1	0.440199	0.195743	0.0245214
MEGF6_CEREBELLUM_eQTL_MetaBrain	TestASV_4 (Alistipes) abundance || id:ebi-a-GCST90011518	Inverse variance weighted	2	-0.133113	0.0673108	0.0479747
MEGF6_CORTEX_eQTL_MetaBrain	TestASV_4 (Alistipes) abundance || id:ebi-a-GCST90011518	Wald ratio	1	-0.230862	0.0949403	0.0150301
MEGF6_GTEx_Adipose_Subcutaneous	TestASV_4 (Alistipes) prevalence || id:ebi-a-GCST90011715	Wald ratio	1	0.544501	0.2639	0.0390852
MEGF6_GTEx_Adipose_Visceral_Omentum	TestASV_4 (Alistipes) prevalence || id:ebi-a-GCST90011715	Wald ratio	1	0.284138	0.107359	0.00813027
MEGF6_GTEx_Artery_Tibial	TestASV_4 (Alistipes) prevalence || id:ebi-a-GCST90011715	Wald ratio	1	0.43157	0.163065	0.00813027
MEGF6_GTEx_Breast_Mammary_Tissue	TestASV_4 (Alistipes) prevalence || id:ebi-a-GCST90011715	Wald ratio	1	0.488746	0.184668	0.00813027
MEGF6_GTEx_Esophagus_Gastroesophageal_Junction	TestASV_4 (Alistipes) prevalence || id:ebi-a-GCST90011715	Wald ratio	1	0.439978	0.166242	0.00813027
MEGF6_GTEx_Esophagus_Muscularis	TestASV_4 (Alistipes) prevalence || id:ebi-a-GCST90011715	Wald ratio	1	0.531195	0.198412	0.00742325
MEGF6_GTEx_Heart_Atrial_Appendage	TestASV_4 (Alistipes) prevalence || id:ebi-a-GCST90011715	Wald ratio	1	0.499317	0.188663	0.00813027
MEGF6_GTEx_Nerve_Tibial	TestASV_4 (Alistipes) prevalence || id:ebi-a-GCST90011715	Wald ratio	1	0.351345	0.132753	0.00813027
MEGF6_GTEx_Skin_Sun_Exposed_Lower_leg	TestASV_4 (Alistipes) prevalence || id:ebi-a-GCST90011715	Wald ratio	1	0.564353	0.213236	0.00813027
MEGF6_GTEx_Testis	TestASV_4 (Alistipes) prevalence || id:ebi-a-GCST90011715	Wald ratio	1	0.324528	0.157287	0.0390852
MEGF6_GTEx_Thyroid	TestASV_4 (Alistipes) prevalence || id:ebi-a-GCST90011715	Wald ratio	1	0.465767	0.173973	0.00742325
MEGF6_CORTEX_eQTL_MetaBrain	TestASV_41 (Barnesiella) abundance || id:ebi-a-GCST90011519	Wald ratio	1	-0.858885	0.368998	0.0199327
MEGF6_GTEx_Lung	TestASV_43 (Parasutterella) abundance || id:ebi-a-GCST90011521	Wald ratio	1	-0.733748	0.288212	0.0109009
MEGF6_Yazar_et_al_B_Mem	TestASV_43 (Parasutterella) abundance || id:ebi-a-GCST90011521	Wald ratio	1	-0.925265	0.425618	0.0297102
MEGF6_eQTLGen_blood	TestASV_43 (Parasutterella) prevalence || id:ebi-a-GCST90011719	Inverse variance weighted	5	0.357238	0.147271	0.015278
MEGF6_eQTLGen_blood	TestASV_43 (Parasutterella) prevalence || id:ebi-a-GCST90011719	Penalised weighted median	5	0.337586	0.140776	0.016483
MEGF6_eQTLGen_blood	TestASV_43 (Parasutterella) prevalence || id:ebi-a-GCST90011719	Penalised weighted median	5	0.337586	0.141806	0.0172833
MEGF6_eQTLGen_blood	TestASV_43 (Parasutterella) prevalence || id:ebi-a-GCST90011719	Penalised weighted median	5	0.337586	0.14245	0.0177947
MEGF6_eQTLGen_blood	TestASV_43 (Parasutterella) prevalence || id:ebi-a-GCST90011719	Penalised weighted median	5	0.337586	0.142805	0.0180808
MEGF6_eQTLGen_blood	TestASV_43 (Parasutterella) prevalence || id:ebi-a-GCST90011719	Penalised weighted median	5	0.337586	0.14379	0.0188864
MEGF6_eQTLGen_blood	TestASV_43 (Parasutterella) prevalence || id:ebi-a-GCST90011719	Penalised weighted median	5	0.337586	0.146007	0.0207715
MEGF6_eQTLGen_blood	TestASV_43 (Parasutterella) prevalence || id:ebi-a-GCST90011719	Weighted median	5	0.337586	0.134498	0.0120743
MEGF6_eQTLGen_blood	TestASV_43 (Parasutterella) prevalence || id:ebi-a-GCST90011719	Weighted median	5	0.337586	0.137331	0.0139636
MEGF6_eQTLGen_blood	TestASV_43 (Parasutterella) prevalence || id:ebi-a-GCST90011719	Weighted median	5	0.337586	0.142346	0.0177117
MEGF6_eQTLGen_blood	TestASV_43 (Parasutterella) prevalence || id:ebi-a-GCST90011719	Weighted median	5	0.337586	0.142864	0.0181287
MEGF6_eQTLGen_blood	TestASV_43 (Parasutterella) prevalence || id:ebi-a-GCST90011719	Weighted median	5	0.337586	0.144553	0.0195236
MEGF6_eQTLGen_blood	TestASV_43 (Parasutterella) prevalence || id:ebi-a-GCST90011719	Weighted median	5	0.337586	0.146758	0.0214321
MEGF6_GTEx_Pancreas	TestASV_43 (Parasutterella) prevalence || id:ebi-a-GCST90011719	Wald ratio	1	0.580091	0.22468	0.00982708
MEGF6_GTEx_Skin_Not_Sun_Exposed_Suprapubic	TestASV_43 (Parasutterella) prevalence || id:ebi-a-GCST90011719	Wald ratio	1	0.909823	0.352391	0.00982708
MEGF6_GTEx_Spleen	TestASV_43 (Parasutterella) prevalence || id:ebi-a-GCST90011719	Wald ratio	1	0.501069	0.194073	0.00982708
MEGF6_Yazar_et_al_CD4_NC	TestASV_43 (Parasutterella) prevalence || id:ebi-a-GCST90011719	Wald ratio	1	1.11359	0.431312	0.00982708
MEGF6_eQTLGen_blood	TestASV_44 (Parasutterella) prevalence || id:ebi-a-GCST90011720	Penalised weighted median	5	-0.332654	0.136538	0.0148363
MEGF6_eQTLGen_blood	TestASV_44 (Parasutterella) prevalence || id:ebi-a-GCST90011720	Penalised weighted median	5	-0.332654	0.140432	0.017846
MEGF6_eQTLGen_blood	TestASV_44 (Parasutterella) prevalence || id:ebi-a-GCST90011720	Penalised weighted median	5	-0.332654	0.143351	0.0203112
MEGF6_eQTLGen_blood	TestASV_44 (Parasutterella) prevalence || id:ebi-a-GCST90011720	Penalised weighted median	5	-0.332654	0.147022	0.0236599
MEGF6_eQTLGen_blood	TestASV_44 (Parasutterella) prevalence || id:ebi-a-GCST90011720	Penalised weighted median	5	-0.332654	0.147374	0.0239952
MEGF6_eQTLGen_blood	TestASV_44 (Parasutterella) prevalence || id:ebi-a-GCST90011720	Penalised weighted median	5	-0.332654	0.148179	0.0247713
MEGF6_eQTLGen_blood	TestASV_44 (Parasutterella) prevalence || id:ebi-a-GCST90011720	Weighted median	5	-0.332109	0.137509	0.0157275
MEGF6_eQTLGen_blood	TestASV_44 (Parasutterella) prevalence || id:ebi-a-GCST90011720	Weighted median	5	-0.332109	0.141656	0.019054
MEGF6_eQTLGen_blood	TestASV_44 (Parasutterella) prevalence || id:ebi-a-GCST90011720	Weighted median	5	-0.332109	0.14227	0.0195771
MEGF6_eQTLGen_blood	TestASV_44 (Parasutterella) prevalence || id:ebi-a-GCST90011720	Weighted median	5	-0.332109	0.142519	0.0197916
MEGF6_eQTLGen_blood	TestASV_44 (Parasutterella) prevalence || id:ebi-a-GCST90011720	Weighted median	5	-0.332109	0.144216	0.0212866
MEGF6_eQTLGen_blood	TestASV_44 (Parasutterella) prevalence || id:ebi-a-GCST90011720	Weighted median	5	-0.332109	0.146096	0.023013
MEGF6_GTEx_Pancreas	TestASV_44 (Parasutterella) prevalence || id:ebi-a-GCST90011720	Wald ratio	1	-0.495044	0.224536	0.0274725
MEGF6_GTEx_Skin_Not_Sun_Exposed_Suprapubic	TestASV_44 (Parasutterella) prevalence || id:ebi-a-GCST90011720	Wald ratio	1	-0.776435	0.352167	0.0274725
MEGF6_GTEx_Spleen	TestASV_44 (Parasutterella) prevalence || id:ebi-a-GCST90011720	Wald ratio	1	-0.427608	0.193949	0.0274725
MEGF6_Yazar_et_al_CD4_NC	TestASV_44 (Parasutterella) prevalence || id:ebi-a-GCST90011720	Wald ratio	1	-0.950324	0.431037	0.0274725
MEGF6_GTEx_Brain_Cerebellar_Hemisphere	TestASV_45 (Clostridiales) prevalence || id:ebi-a-GCST90011721	Wald ratio	1	0.300899	0.150636	0.0457676
MEGF6_CEREBELLUM_eQTL_MetaBrain	TestASV_47 (Parasutterella) abundance || id:ebi-a-GCST90011525	Inverse variance weighted	2	-0.42518	0.148992	0.00432121
MEGF6_eQTLGen_blood	TestASV_47 (Parasutterella) abundance || id:ebi-a-GCST90011525	Weighted median	5	0.297289	0.148919	0.0458996
MEGF6_GTEx_Brain_Cerebellar_Hemisphere	TestASV_47 (Parasutterella) abundance || id:ebi-a-GCST90011525	Wald ratio	1	-0.522652	0.160173	0.00110224
MEGF6_GTEx_Adipose_Subcutaneous	TestASV_48 (Sutterella) prevalence || id:ebi-a-GCST90011724	Wald ratio	1	-1.16013	0.562608	0.0392025
MEGF6_GTEx_Testis	TestASV_48 (Sutterella) prevalence || id:ebi-a-GCST90011724	Wald ratio	1	-0.691447	0.335319	0.0392025
MEGF6_GTEx_Adipose_Subcutaneous	TestASV_49 (Parasutterella) abundance || id:ebi-a-GCST90011527	Wald ratio	1	-1.2677	0.504187	0.011925
MEGF6_GTEx_Testis	TestASV_49 (Parasutterella) abundance || id:ebi-a-GCST90011527	Wald ratio	1	-0.755564	0.3005	0.011925
MEGF6_CORTEX_eQTL_MetaBrain	TestASV_8 (Bacteroides) prevalence || id:ebi-a-GCST90011729	Wald ratio	1	-0.413134	0.178455	0.0206095
MEGF6_FUSION_muscle	TestASV_8 (Bacteroides) prevalence || id:ebi-a-GCST90011729	Wald ratio	1	0.218197	0.0876084	0.0127532
MEGF6_METSIM_eQTL	TestASV_8 (Bacteroides) prevalence || id:ebi-a-GCST90011729	Wald ratio	1	0.185943	0.0746584	0.0127532
MEGF6_CORTEX_eQTL_MetaBrain	TestASV_9 (Alistipes) prevalence || id:ebi-a-GCST90011730	Wald ratio	1	-0.322426	0.15041	0.0320612
MEGF6_CEREBELLUM_eQTL_MetaBrain	Testican-2 || id:prot-a-2827	Inverse variance weighted	2	-0.119965	0.0527071	0.0228424
MEGF6_CORTEX_eQTL_MetaBrain	Testican-2 || id:prot-a-2827	Wald ratio	1	-0.169924	0.0813133	0.0366408
MEGF6_GTEx_Brain_Cerebellar_Hemisphere	Testican-2 || id:prot-a-2827	Wald ratio	1	-0.141221	0.0675882	0.036669
MEGF6_GTEx_Heart_Left_Ventricle	Testican-2 || id:prot-a-2827	Wald ratio	1	0.254595	0.118172	0.0312057
MEGF6_GTEx_Whole_Blood	Testican-2 || id:prot-a-2827	Inverse variance weighted	2	0.275748	0.122895	0.0248479
MEGF6_Retinal_eQTL	Testicular dysfunction || id:finn-b-E4_TESTIDYS	Wald ratio	1	0.683862	0.305484	0.0251807
MEGF6_Retinal_eQTL	Testicular hypofunction || id:finn-b-E4_TESTICHYPO	Wald ratio	1	0.747785	0.321633	0.0200738
MEGF6_GTEx_Brain_Cerebellar_Hemisphere	Testis-specific chromodomain protein Y 1 || id:prot-a-501	Wald ratio	1	0.14809	0.0675882	0.0284477
MEGF6_GTEx_Brain_Cerebellum	Testis-specific chromodomain protein Y 1 || id:prot-a-501	Wald ratio	1	0.174071	0.0723334	0.016106
MEGF6_Yazar_et_al_B_Mem	Testosterone levels || id:ebi-a-GCST005074	Wald ratio	1	0.151515	0.0757576	0.0455003
MEGF6_CORTEX_eQTL_MetaBrain	Tetratricopeptide repeat protein 17 || id:prot-a-3111	Wald ratio	1	-0.204847	0.0813133	0.0117612
MEGF6_GTEx_Brain_Putamen_basal_ganglia	Tetratricopeptide repeat protein 17 || id:prot-a-3111	Wald ratio	1	-0.152499	0.0777846	0.0499343
MEGF6_FUSION_muscle	Thioredoxin reductase 1, cytoplasmic || id:prot-a-3126	Wald ratio	1	-0.0914135	0.0438657	0.0371655
MEGF6_GTEx_Adipose_Visceral_Omentum	Thioredoxin reductase 1, cytoplasmic || id:prot-a-3126	Wald ratio	1	-0.158712	0.0798888	0.0469593
MEGF6_GTEx_Artery_Tibial	Thioredoxin reductase 1, cytoplasmic || id:prot-a-3126	Wald ratio	1	-0.241064	0.121341	0.0469593
MEGF6_GTEx_Breast_Mammary_Tissue	Thioredoxin reductase 1, cytoplasmic || id:prot-a-3126	Wald ratio	1	-0.273001	0.137417	0.0469593
MEGF6_GTEx_Esophagus_Gastroesophageal_Junction	Thioredoxin reductase 1, cytoplasmic || id:prot-a-3126	Wald ratio	1	-0.245761	0.123705	0.0469593
MEGF6_GTEx_Heart_Atrial_Appendage	Thioredoxin reductase 1, cytoplasmic || id:prot-a-3126	Wald ratio	1	-0.278906	0.140389	0.0469593
MEGF6_GTEx_Nerve_Tibial	Thioredoxin reductase 1, cytoplasmic || id:prot-a-3126	Wald ratio	1	-0.196253	0.0987849	0.0469593
MEGF6_GTEx_Skin_Sun_Exposed_Lower_leg	Thioredoxin reductase 1, cytoplasmic || id:prot-a-3126	Wald ratio	1	-0.315234	0.158675	0.0469593
MEGF6_METSIM_eQTL	Thioredoxin reductase 1, cytoplasmic || id:prot-a-3126	Wald ratio	1	-0.0779011	0.0373816	0.0371655
MEGF6_eQTLGen_blood	Thiosulfate sulfurtransferase || id:prot-a-3109	Inverse variance weighted	9	0.112954	0.0478268	0.0181903
MEGF6_eQTLGen_blood	Thiosulfate sulfurtransferase || id:prot-a-3109	Inverse variance weighted	9	0.112954	0.0478268	0.0181903
MEGF6_FUSION_muscle	Threonate || id:met-a-453	Wald ratio	1	-0.0192113	0.00848497	0.0235648
MEGF6_GTEx_Adipose_Subcutaneous	Threonate || id:met-a-453	Wald ratio	1	-0.0864702	0.0309273	0.00517525
MEGF6_GTEx_Adipose_Visceral_Omentum	Threonate || id:met-a-453	Wald ratio	1	-0.0258307	0.0114507	0.0240823
MEGF6_GTEx_Artery_Tibial	Threonate || id:met-a-453	Wald ratio	1	-0.0392336	0.0173922	0.0240823
MEGF6_GTEx_Breast_Mammary_Tissue	Threonate || id:met-a-453	Wald ratio	1	-0.0444314	0.0196964	0.0240823
MEGF6_GTEx_Esophagus_Gastroesophageal_Junction	Threonate || id:met-a-453	Wald ratio	1	-0.039998	0.0177311	0.0240823
MEGF6_GTEx_Esophagus_Mucosa	Threonate || id:met-a-453	Wald ratio	1	-0.0521089	0.0230148	0.0235648
MEGF6_GTEx_Esophagus_Muscularis	Threonate || id:met-a-453	Wald ratio	1	-0.0443636	0.0211959	0.0363471
MEGF6_GTEx_Heart_Atrial_Appendage	Threonate || id:met-a-453	Wald ratio	1	-0.0453924	0.0201224	0.0240823
MEGF6_GTEx_Nerve_Tibial	Threonate || id:met-a-453	Wald ratio	1	-0.0319405	0.0141592	0.0240823
MEGF6_GTEx_Skin_Sun_Exposed_Lower_leg	Threonate || id:met-a-453	Wald ratio	1	-0.0513048	0.0227434	0.0240823
MEGF6_GTEx_Testis	Threonate || id:met-a-453	Wald ratio	1	-0.0515371	0.018433	0.00517525
MEGF6_GTEx_Thyroid	Threonate || id:met-a-453	Wald ratio	1	-0.0388992	0.0185852	0.0363471
MEGF6_METSIM_eQTL	Threonate || id:met-a-453	Wald ratio	1	-0.0163715	0.00723075	0.0235648
MEGF6_CORTEX_eQTL_MetaBrain	Threonine || id:met-a-324	Wald ratio	1	0.0208496	0.0104248	0.0455003
MEGF6_eQTLGen_blood	Threonine || id:met-a-324	Wald ratio	1	0.0827034	0.0330814	0.0124193
MEGF6_FUSION_muscle	Threonine || id:met-a-324	Wald ratio	1	-0.0112066	0.00480281	0.0196307
MEGF6_GTEx_Esophagus_Mucosa	Threonine || id:met-a-324	Wald ratio	1	-0.0303969	0.0130272	0.0196307
MEGF6_METSIM_eQTL	Threonine || id:met-a-324	Wald ratio	1	-0.00955004	0.00409288	0.0196307
MEGF6_GTEx_Muscle_Skeletal	Thrombocytopenia, unspecified || id:finn-b-D3_THROMBOCYTOPENIANAS	Wald ratio	1	-1.24707	0.557984	0.0254204
MEGF6_CORTEX_eQTL_MetaBrain	Thrombopoietin || id:prot-a-2972	Wald ratio	1	0.175397	0.0813133	0.0310017
MEGF6_FUSION_muscle	Thrombopoietin || id:prot-a-2972	Wald ratio	1	-0.0862905	0.0438657	0.0491655
MEGF6_GTEx_Adipose_Visceral_Omentum	Thrombopoietin || id:prot-a-2972	Wald ratio	1	-0.160044	0.0798888	0.0451415
MEGF6_GTEx_Artery_Tibial	Thrombopoietin || id:prot-a-2972	Wald ratio	1	-0.243087	0.121341	0.0451415
MEGF6_GTEx_Brain_Cortex	Thrombopoietin || id:prot-a-2972	Inverse variance weighted	2	0.163213	0.0666961	0.0144007
MEGF6_GTEx_Brain_Putamen_basal_ganglia	Thrombopoietin || id:prot-a-2972	Wald ratio	1	0.179877	0.0777846	0.0207501
MEGF6_GTEx_Breast_Mammary_Tissue	Thrombopoietin || id:prot-a-2972	Wald ratio	1	-0.275292	0.137417	0.0451415
MEGF6_GTEx_Esophagus_Gastroesophageal_Junction	Thrombopoietin || id:prot-a-2972	Wald ratio	1	-0.247823	0.123705	0.0451415
MEGF6_GTEx_Heart_Atrial_Appendage	Thrombopoietin || id:prot-a-2972	Wald ratio	1	-0.281246	0.140389	0.0451415
MEGF6_GTEx_Nerve_Tibial	Thrombopoietin || id:prot-a-2972	Wald ratio	1	-0.197899	0.0987849	0.0451415
MEGF6_GTEx_Skin_Sun_Exposed_Lower_leg	Thrombopoietin || id:prot-a-2972	Wald ratio	1	-0.317878	0.158675	0.0451415
MEGF6_METSIM_eQTL	Thrombopoietin || id:prot-a-2972	Wald ratio	1	-0.0735353	0.0373816	0.0491655
MEGF6_CORTEX_eQTL_MetaBrain	Thrombopoietin Receptor || id:prot-a-1929	Wald ratio	1	-0.162366	0.0813133	0.0458475
MEGF6_GTEx_Muscle_Skeletal	Thrombospondin type-1 domain-containing protein 1 || id:prot-a-2975	Wald ratio	1	-0.416933	0.177122	0.018576
MEGF6_Retinal_eQTL	Thrombospondin type-1 domain-containing protein 1 || id:prot-a-2975	Wald ratio	1	-0.170909	0.0760345	0.0245897
MEGF6_GTEx_Esophagus_Muscularis	Thrombospondin-2 || id:prot-a-2970	Wald ratio	1	-0.292307	0.147879	0.0480793
MEGF6_GTEx_Thyroid	Thrombospondin-2 || id:prot-a-2970	Wald ratio	1	-0.256303	0.129664	0.0480793
MEGF6_CEREBELLUM_eQTL_MetaBrain	Thrombospondin-3 || id:prot-a-2971	Inverse variance weighted	2	0.105825	0.0527071	0.044665
MEGF6_GTEx_Brain_Cortex	Thrombospondin-3 || id:prot-a-2971	Inverse variance weighted	2	0.152919	0.0666029	0.0216769
MEGF6_GTEx_Brain_Nucleus_accumbens_basal_ganglia	Thrombospondin-3 || id:prot-a-2971	Wald ratio	1	0.134399	0.0681499	0.0485969
MEGF6_CORTEX_eQTL_MetaBrain	Thromboxane-A synthase || id:prot-a-2937	Wald ratio	1	0.173833	0.0813133	0.0325313
MEGF6_GTEx_Brain_Cortex	Thromboxane-A synthase || id:prot-a-2937	Inverse variance weighted	2	0.153009	0.0666961	0.0217838
MEGF6_GTEx_Adipose_Subcutaneous	Thymic stromal lymphopoietin || id:prot-a-3104	Wald ratio	1	0.458229	0.195663	0.019184
MEGF6_GTEx_Esophagus_Muscularis	Thymic stromal lymphopoietin || id:prot-a-3104	Wald ratio	1	0.316953	0.147879	0.0320863
MEGF6_GTEx_Testis	Thymic stromal lymphopoietin || id:prot-a-3104	Wald ratio	1	0.273109	0.116617	0.019184
MEGF6_GTEx_Thyroid	Thymic stromal lymphopoietin || id:prot-a-3104	Wald ratio	1	0.277913	0.129664	0.0320863
MEGF6_eQTLGen_blood	Thymocyte nuclear protein 1 || id:prot-a-2977	MR Egger	9	-0.224538	0.0896775	0.0407623
MEGF6_eQTLGen_blood	Thymocyte nuclear protein 1 || id:prot-a-2977	MR Egger	9	-0.224538	0.0896775	0.0407623
MEGF6_GTEx_Heart_Left_Ventricle	Thymocyte nuclear protein 1 || id:prot-a-2977	Wald ratio	1	-0.282883	0.118172	0.0166738
MEGF6_GTEx_Pancreas	Thymocyte nuclear protein 1 || id:prot-a-2977	Wald ratio	1	-0.203339	0.0916103	0.0264454
MEGF6_GTEx_Skin_Not_Sun_Exposed_Suprapubic	Thymocyte nuclear protein 1 || id:prot-a-2977	Wald ratio	1	-0.31892	0.143683	0.0264454
MEGF6_GTEx_Spleen	Thymocyte nuclear protein 1 || id:prot-a-2977	Wald ratio	1	-0.175639	0.0791309	0.0264454
MEGF6_Yazar_et_al_CD4_NC	Thymocyte nuclear protein 1 || id:prot-a-2977	Wald ratio	1	-0.390345	0.175862	0.0264454
MEGF6_GTEx_Whole_Blood	Thyroiditis, unspecified || id:finn-b-E4_THYROIDITNAS	Inverse variance weighted	2	-0.923878	0.46603	0.0474297
MEGF6_eQTLGen_blood	Thyrotoxicosis || id:finn-b-THYROTOXICOSIS	Inverse variance weighted	9	-0.0920368	0.0459101	0.0449934
MEGF6_FUSION_muscle	Thyrotoxicosis with diffuse goitre || id:finn-b-E4_THYTOXGOITDIF	Wald ratio	1	-0.122312	0.0513901	0.0173097
MEGF6_GTEx_Brain_Cortex	Thyrotoxicosis with diffuse goitre || id:finn-b-E4_THYTOXGOITDIF	Inverse variance weighted	2	0.146796	0.0738855	0.046944
MEGF6_METSIM_eQTL	Thyrotoxicosis with diffuse goitre || id:finn-b-E4_THYTOXGOITDIF	Wald ratio	1	-0.104232	0.0437938	0.0173097
MEGF6_Retinal_eQTL	Thyrotoxicosis with toxic single thyroid nodule || id:finn-b-E4_THYTOXNOD	Wald ratio	1	-1.08781	0.476842	0.0225319
MEGF6_GTEx_Muscle_Skeletal	Tibial collateral bursitis [Pellegrini-Stieda] || id:finn-b-M13_TIBIALCOLLATERAL	Wald ratio	1	-3.52055	1.46424	0.0162013
MEGF6_GTEx_Brain_Putamen_basal_ganglia	Tic disorders (KRA_PSY_TIC) || id:finn-b-KRA_PSY_TIC	Wald ratio	1	-0.713622	0.343378	0.0376871
MEGF6_GTEx_Lung	Time employed in main current job || id:ukb-b-19756	Wald ratio	1	-0.0345596	0.0147959	0.0195042
MEGF6_GTEx_Whole_Blood	Time employed in main current job || id:ukb-b-19756	Inverse variance weighted	2	-0.0301893	0.0138968	0.0298254
MEGF6_GTEx_Muscle_Skeletal	Time spent using computer || id:ukb-b-4522	Wald ratio	1	-0.030417	0.0129287	0.0186395
MEGF6_GTEx_Adipose_Subcutaneous	Tissue Factor || id:prot-a-1008	Wald ratio	1	-0.453811	0.195663	0.0203758
MEGF6_GTEx_Testis	Tissue Factor || id:prot-a-1008	Wald ratio	1	-0.270476	0.116617	0.0203758
MEGF6_GTEx_Adipose_Subcutaneous	Tissue factor levels || id:ebi-a-GCST90010176	Inverse variance weighted	2	0.653412	0.280099	0.0196591
MEGF6_GTEx_Adipose_Visceral_Omentum	Tissue factor levels || id:ebi-a-GCST90010176	Wald ratio	1	0.240488	0.121185	0.0472044
MEGF6_GTEx_Artery_Tibial	Tissue factor levels || id:ebi-a-GCST90010176	Wald ratio	1	0.365271	0.184065	0.0472044
MEGF6_GTEx_Breast_Mammary_Tissue	Tissue factor levels || id:ebi-a-GCST90010176	Wald ratio	1	0.413663	0.208451	0.0472044
MEGF6_GTEx_Esophagus_Gastroesophageal_Junction	Tissue factor levels || id:ebi-a-GCST90010176	Wald ratio	1	0.372388	0.187652	0.0472044
MEGF6_GTEx_Heart_Atrial_Appendage	Tissue factor levels || id:ebi-a-GCST90010176	Wald ratio	1	0.422611	0.21296	0.0472044
MEGF6_GTEx_Nerve_Tibial	Tissue factor levels || id:ebi-a-GCST90010176	Wald ratio	1	0.297371	0.14985	0.0472044
MEGF6_GTEx_Skin_Sun_Exposed_Lower_leg	Tissue factor levels || id:ebi-a-GCST90010176	Wald ratio	1	0.477656	0.240698	0.0472044
MEGF6_GTEx_Adipose_Subcutaneous	Tissue factor pathway inhibitor 2 || id:prot-a-2956	Wald ratio	1	-0.393219	0.195663	0.0444653
MEGF6_GTEx_Adipose_Visceral_Omentum	Tissue factor pathway inhibitor 2 || id:prot-a-2956	Wald ratio	1	-0.156582	0.0798888	0.0499958
MEGF6_GTEx_Artery_Tibial	Tissue factor pathway inhibitor 2 || id:prot-a-2956	Wald ratio	1	-0.237828	0.121341	0.0499958
MEGF6_GTEx_Breast_Mammary_Tissue	Tissue factor pathway inhibitor 2 || id:prot-a-2956	Wald ratio	1	-0.269337	0.137417	0.0499958
MEGF6_GTEx_Esophagus_Gastroesophageal_Junction	Tissue factor pathway inhibitor 2 || id:prot-a-2956	Wald ratio	1	-0.242462	0.123705	0.0499958
MEGF6_GTEx_Esophagus_Muscularis	Tissue factor pathway inhibitor 2 || id:prot-a-2956	Wald ratio	1	-0.329769	0.147879	0.0257474
MEGF6_GTEx_Heart_Atrial_Appendage	Tissue factor pathway inhibitor 2 || id:prot-a-2956	Wald ratio	1	-0.275162	0.140389	0.0499958
MEGF6_GTEx_Nerve_Tibial	Tissue factor pathway inhibitor 2 || id:prot-a-2956	Wald ratio	1	-0.193618	0.0987849	0.0499958
MEGF6_GTEx_Skin_Sun_Exposed_Lower_leg	Tissue factor pathway inhibitor 2 || id:prot-a-2956	Wald ratio	1	-0.311003	0.158675	0.0499958
MEGF6_GTEx_Testis	Tissue factor pathway inhibitor 2 || id:prot-a-2956	Wald ratio	1	-0.234362	0.116617	0.0444653
MEGF6_GTEx_Thyroid	Tissue factor pathway inhibitor 2 || id:prot-a-2956	Wald ratio	1	-0.289151	0.129664	0.0257474
MEGF6_GTEx_Brain_Cerebellum	Tissue factor pathway inhibitor levels || id:ebi-a-GCST90010263	Wald ratio	1	0.230382	0.116153	0.0473187
MEGF6_CEREBELLUM_eQTL_MetaBrain	Tissue-type plasminogen activator levels || id:ebi-a-GCST90010271	Inverse variance weighted	2	0.233992	0.0798812	0.0033978
MEGF6_GTEx_Brain_Cerebellar_Hemisphere	Tissue-type plasminogen activator levels || id:ebi-a-GCST90010271	Wald ratio	1	0.35597	0.108445	0.00102896
MEGF6_GTEx_Brain_Cerebellum	Tissue-type plasminogen activator levels || id:ebi-a-GCST90010271	Wald ratio	1	0.337323	0.117256	0.00401722
MEGF6_GTEx_Brain_Cortex	Tissue-type plasminogen activator levels || id:ebi-a-GCST90010271	Inverse variance weighted	2	0.201672	0.101203	0.0462896
MEGF6_GTEx_Brain_Putamen_basal_ganglia	Tissue-type plasminogen activator levels || id:ebi-a-GCST90010271	Wald ratio	1	0.262551	0.120311	0.0290896
MEGF6_GTEx_Lung	Tissue-type plasminogen activator levels || id:ebi-a-GCST90010271	Wald ratio	1	-0.488619	0.225636	0.0303479
MEGF6_GTEx_Whole_Blood	Titin || id:prot-a-3116	Inverse variance weighted	2	-0.302802	0.122895	0.0137434
MEGF6_CORTEX_eQTL_MetaBrain	TNF-related apoptosis-inducing ligand receptor 2 levels || id:ebi-a-GCST90010185	Wald ratio	1	-0.231144	0.114326	0.0431977
MEGF6_eQTLGen_blood	TNF-related apoptosis-inducing ligand receptor 2 levels || id:ebi-a-GCST90010185	Penalised weighted median	9	0.240451	0.0936152	0.0102137
MEGF6_eQTLGen_blood	TNF-related apoptosis-inducing ligand receptor 2 levels || id:ebi-a-GCST90010185	Penalised weighted median	9	0.240451	0.0946756	0.0110936
MEGF6_eQTLGen_blood	TNF-related apoptosis-inducing ligand receptor 2 levels || id:ebi-a-GCST90010185	Penalised weighted median	9	0.240451	0.0949466	0.0113256
MEGF6_eQTLGen_blood	TNF-related apoptosis-inducing ligand receptor 2 levels || id:ebi-a-GCST90010185	Penalised weighted median	9	0.240451	0.0976983	0.0138487
MEGF6_eQTLGen_blood	TNF-related apoptosis-inducing ligand receptor 2 levels || id:ebi-a-GCST90010185	Penalised weighted median	9	0.240451	0.0984548	0.014596
MEGF6_eQTLGen_blood	TNF-related apoptosis-inducing ligand receptor 2 levels || id:ebi-a-GCST90010185	Penalised weighted median	9	0.240451	0.0987012	0.0148444
MEGF6_eQTLGen_blood	TNF-related apoptosis-inducing ligand receptor 2 levels || id:ebi-a-GCST90010185	Weighted median	9	0.238773	0.092792	0.0100761
MEGF6_eQTLGen_blood	TNF-related apoptosis-inducing ligand receptor 2 levels || id:ebi-a-GCST90010185	Weighted median	9	0.238773	0.0944468	0.0114674
MEGF6_eQTLGen_blood	TNF-related apoptosis-inducing ligand receptor 2 levels || id:ebi-a-GCST90010185	Weighted median	9	0.238773	0.0960807	0.0129504
MEGF6_eQTLGen_blood	TNF-related apoptosis-inducing ligand receptor 2 levels || id:ebi-a-GCST90010185	Weighted median	9	0.238773	0.0966859	0.0135274
MEGF6_eQTLGen_blood	TNF-related apoptosis-inducing ligand receptor 2 levels || id:ebi-a-GCST90010185	Weighted median	9	0.238773	0.0971839	0.0140134
MEGF6_eQTLGen_blood	TNF-related apoptosis-inducing ligand receptor 2 levels || id:ebi-a-GCST90010185	Weighted median	9	0.238773	0.101323	0.0184455
MEGF6_eQTLGen_blood	TNF-related apoptosis-inducing ligand receptor 2 levels || id:ebi-a-GCST90010185	Weighted mode	9	0.238191	0.0987149	0.0423155
MEGF6_eQTLGen_blood	TNF-related apoptosis-inducing ligand receptor 2 levels || id:ebi-a-GCST90010185	Weighted mode	9	0.238191	0.100917	0.0459402
MEGF6_eQTLGen_blood	TNF-related apoptosis-inducing ligand receptor 2 levels || id:ebi-a-GCST90010185	Weighted mode	9	0.238191	0.102058	0.0478722
MEGF6_FUSION_muscle	TNF-related apoptosis-inducing ligand receptor 2 levels || id:ebi-a-GCST90010185	Wald ratio	1	0.165867	0.0659777	0.0119376
MEGF6_GTEx_Adipose_Subcutaneous	TNF-related apoptosis-inducing ligand receptor 2 levels || id:ebi-a-GCST90010185	Inverse variance weighted	2	0.634498	0.282231	0.0245663
MEGF6_GTEx_Adipose_Visceral_Omentum	TNF-related apoptosis-inducing ligand receptor 2 levels || id:ebi-a-GCST90010185	Wald ratio	1	0.28912	0.122095	0.0178849
MEGF6_GTEx_Artery_Tibial	TNF-related apoptosis-inducing ligand receptor 2 levels || id:ebi-a-GCST90010185	Wald ratio	1	0.439137	0.185447	0.0178849
MEGF6_GTEx_Brain_Cortex	TNF-related apoptosis-inducing ligand receptor 2 levels || id:ebi-a-GCST90010185	Inverse variance weighted	2	-0.228044	0.101875	0.0251901
MEGF6_GTEx_Breast_Mammary_Tissue	TNF-related apoptosis-inducing ligand receptor 2 levels || id:ebi-a-GCST90010185	Wald ratio	1	0.497316	0.210016	0.0178849
MEGF6_GTEx_Esophagus_Gastroesophageal_Junction	TNF-related apoptosis-inducing ligand receptor 2 levels || id:ebi-a-GCST90010185	Wald ratio	1	0.447693	0.18906	0.0178849
MEGF6_GTEx_Esophagus_Muscularis	TNF-related apoptosis-inducing ligand receptor 2 levels || id:ebi-a-GCST90010185	Wald ratio	1	0.542444	0.225978	0.0163761
MEGF6_GTEx_Heart_Atrial_Appendage	TNF-related apoptosis-inducing ligand receptor 2 levels || id:ebi-a-GCST90010185	Wald ratio	1	0.508072	0.214558	0.0178849
MEGF6_GTEx_Heart_Left_Ventricle	TNF-related apoptosis-inducing ligand receptor 2 levels || id:ebi-a-GCST90010185	Wald ratio	1	0.399186	0.197391	0.0431436
MEGF6_GTEx_Nerve_Tibial	TNF-related apoptosis-inducing ligand receptor 2 levels || id:ebi-a-GCST90010185	Wald ratio	1	0.357506	0.150974	0.0178849
MEGF6_GTEx_Pancreas	TNF-related apoptosis-inducing ligand receptor 2 levels || id:ebi-a-GCST90010185	Wald ratio	1	0.375099	0.153423	0.0144906
MEGF6_GTEx_Skin_Not_Sun_Exposed_Suprapubic	TNF-related apoptosis-inducing ligand receptor 2 levels || id:ebi-a-GCST90010185	Wald ratio	1	0.588312	0.240631	0.0144906
MEGF6_GTEx_Skin_Sun_Exposed_Lower_leg	TNF-related apoptosis-inducing ligand receptor 2 levels || id:ebi-a-GCST90010185	Wald ratio	1	0.574249	0.242505	0.0178849
MEGF6_GTEx_Spleen	TNF-related apoptosis-inducing ligand receptor 2 levels || id:ebi-a-GCST90010185	Wald ratio	1	0.324002	0.132523	0.0144906
MEGF6_GTEx_Testis	TNF-related apoptosis-inducing ligand receptor 2 levels || id:ebi-a-GCST90010185	Wald ratio	1	0.417006	0.180382	0.0207889
MEGF6_GTEx_Thyroid	TNF-related apoptosis-inducing ligand receptor 2 levels || id:ebi-a-GCST90010185	Wald ratio	1	0.47563	0.198144	0.0163761
MEGF6_METSIM_eQTL	TNF-related apoptosis-inducing ligand receptor 2 levels || id:ebi-a-GCST90010185	Wald ratio	1	0.141349	0.0562251	0.0119376
MEGF6_Yazar_et_al_CD4_NC	TNF-related apoptosis-inducing ligand receptor 2 levels || id:ebi-a-GCST90010185	Wald ratio	1	0.720069	0.294523	0.0144906
MEGF6_GTEx_Adipose_Subcutaneous	Toll-interacting protein || id:prot-a-3072	Wald ratio	1	-0.414047	0.195663	0.0343338
MEGF6_GTEx_Esophagus_Muscularis	Toll-interacting protein || id:prot-a-3072	Wald ratio	1	-0.302165	0.147879	0.0410195
MEGF6_GTEx_Testis	Toll-interacting protein || id:prot-a-3072	Wald ratio	1	-0.246776	0.116617	0.0343338
MEGF6_GTEx_Thyroid	Toll-interacting protein || id:prot-a-3072	Wald ratio	1	-0.264947	0.129664	0.0410195
MEGF6_GTEx_Adipose_Subcutaneous	Toll-like receptor 4:Lymphocyte antigen 96 complex || id:prot-a-2991	Wald ratio	1	-0.439925	0.195663	0.0245515
MEGF6_GTEx_Adipose_Visceral_Omentum	Toll-like receptor 4:Lymphocyte antigen 96 complex || id:prot-a-2991	Wald ratio	1	-0.162973	0.0798888	0.0413503
MEGF6_GTEx_Artery_Tibial	Toll-like receptor 4:Lymphocyte antigen 96 complex || id:prot-a-2991	Wald ratio	1	-0.247536	0.121341	0.0413503
MEGF6_GTEx_Breast_Mammary_Tissue	Toll-like receptor 4:Lymphocyte antigen 96 complex || id:prot-a-2991	Wald ratio	1	-0.28033	0.137417	0.0413503
MEGF6_GTEx_Esophagus_Gastroesophageal_Junction	Toll-like receptor 4:Lymphocyte antigen 96 complex || id:prot-a-2991	Wald ratio	1	-0.252359	0.123705	0.0413503
MEGF6_GTEx_Heart_Atrial_Appendage	Toll-like receptor 4:Lymphocyte antigen 96 complex || id:prot-a-2991	Wald ratio	1	-0.286394	0.140389	0.0413503
MEGF6_GTEx_Nerve_Tibial	Toll-like receptor 4:Lymphocyte antigen 96 complex || id:prot-a-2991	Wald ratio	1	-0.201521	0.0987849	0.0413503
MEGF6_GTEx_Skin_Sun_Exposed_Lower_leg	Toll-like receptor 4:Lymphocyte antigen 96 complex || id:prot-a-2991	Wald ratio	1	-0.323696	0.158675	0.0413503
MEGF6_GTEx_Testis	Toll-like receptor 4:Lymphocyte antigen 96 complex || id:prot-a-2991	Wald ratio	1	-0.2622	0.116617	0.0245515
MEGF6_GTEx_Whole_Blood	Toll-like receptor 4:Lymphocyte antigen 96 complex || id:prot-a-2991	Inverse variance weighted	2	0.28229	0.122895	0.0216189
MEGF6_GTEx_Brain_Nucleus_accumbens_basal_ganglia	TOM1-like protein 1 || id:prot-a-3073	Wald ratio	1	-0.145531	0.0681499	0.0327236
MEGF6_GTEx_Lung	TOM1-like protein 1 || id:prot-a-3073	Wald ratio	1	0.293175	0.129913	0.0240265
MEGF6_CEREBELLUM_eQTL_MetaBrain	Top 1 % survival || id:ieu-a-1091	Inverse variance weighted	2	-0.00424327	0.00179768	0.0182548
MEGF6_Retinal_eQTL	Torsin-1A-interacting protein 2 || id:prot-a-3078	Wald ratio	1	0.153639	0.0760345	0.0433161
MEGF6_GTEx_Adipose_Subcutaneous	Torsion of ovary, ovarian pedicle and fallobian tube || id:finn-b-N14_OVARTORS	Inverse variance weighted	2	-1.06177	0.392536	0.00683259
MEGF6_GTEx_Adipose_Visceral_Omentum	Torsion of ovary, ovarian pedicle and fallobian tube || id:finn-b-N14_OVARTORS	Wald ratio	1	-0.693435	0.221825	0.00177171
MEGF6_GTEx_Artery_Tibial	Torsion of ovary, ovarian pedicle and fallobian tube || id:finn-b-N14_OVARTORS	Wald ratio	1	-1.05324	0.336924	0.00177171
MEGF6_GTEx_Breast_Mammary_Tissue	Torsion of ovary, ovarian pedicle and fallobian tube || id:finn-b-N14_OVARTORS	Wald ratio	1	-1.19278	0.381561	0.00177171
MEGF6_GTEx_Esophagus_Gastroesophageal_Junction	Torsion of ovary, ovarian pedicle and fallobian tube || id:finn-b-N14_OVARTORS	Wald ratio	1	-1.07376	0.343488	0.00177171
MEGF6_GTEx_Esophagus_Muscularis	Torsion of ovary, ovarian pedicle and fallobian tube || id:finn-b-N14_OVARTORS	Wald ratio	1	-1.28162	0.41061	0.00180086
MEGF6_GTEx_Heart_Atrial_Appendage	Torsion of ovary, ovarian pedicle and fallobian tube || id:finn-b-N14_OVARTORS	Wald ratio	1	-1.21858	0.389813	0.00177171
MEGF6_GTEx_Lung	Torsion of ovary, ovarian pedicle and fallobian tube || id:finn-b-N14_OVARTORS	Wald ratio	1	-0.899435	0.41363	0.0296685
MEGF6_GTEx_Nerve_Tibial	Torsion of ovary, ovarian pedicle and fallobian tube || id:finn-b-N14_OVARTORS	Wald ratio	1	-0.857453	0.274293	0.00177171
MEGF6_GTEx_Skin_Sun_Exposed_Lower_leg	Torsion of ovary, ovarian pedicle and fallobian tube || id:finn-b-N14_OVARTORS	Wald ratio	1	-1.3773	0.440587	0.00177171
MEGF6_GTEx_Testis	Torsion of ovary, ovarian pedicle and fallobian tube || id:finn-b-N14_OVARTORS	Wald ratio	1	-0.938953	0.322389	0.00358565
MEGF6_GTEx_Thyroid	Torsion of ovary, ovarian pedicle and fallobian tube || id:finn-b-N14_OVARTORS	Wald ratio	1	-1.12376	0.360034	0.00180086
MEGF6_GTEx_Esophagus_Mucosa	Total cholesterol minus HDL-C || id:met-d-non_HDL_C	Inverse variance weighted	2	-0.0313724	0.0155966	0.0442742
MEGF6_GTEx_Brain_Nucleus_accumbens_basal_ganglia	Total concentration of lipoprotein particles || id:met-d-Total_P	Wald ratio	1	-0.0221065	0.0107103	0.0390136
MEGF6_GTEx_Adipose_Subcutaneous	Total free cholesterol || id:met-d-Total_FC	Wald ratio	1	0.0789447	0.0395701	0.0460361
MEGF6_GTEx_Brain_Cortex	Total lipids in chylomicrons and extremely large VLDL || id:met-d-XXL_VLDL_L	Inverse variance weighted	2	0.0238103	0.0106245	0.0250205
MEGF6_CEREBELLUM_eQTL_MetaBrain	Total lipids in HDL || id:met-d-HDL_L	Inverse variance weighted	2	-0.016202	0.00782172	0.0383201
MEGF6_CEREBELLUM_eQTL_MetaBrain	Total lipids in large HDL || id:met-d-L_HDL_L	Inverse variance weighted	2	-0.0153909	0.00764258	0.0440273
MEGF6_GTEx_Brain_Cortex	Total lipids in large HDL || id:met-d-L_HDL_L	Inverse variance weighted	2	-0.0195389	0.00967624	0.0434594
MEGF6_GTEx_Brain_Cortex	Total lipids in large VLDL || id:met-d-L_VLDL_L	Inverse variance weighted	2	0.0220155	0.0106573	0.0388499
MEGF6_GTEx_Brain_Nucleus_accumbens_basal_ganglia	Total lipids in medium HDL || id:met-d-M_HDL_L	Wald ratio	1	-0.0208261	0.0105633	0.0486603
MEGF6_GTEx_Esophagus_Mucosa	Total lipids in medium LDL || id:met-d-M_LDL_L	Inverse variance weighted	2	-0.0313788	0.0157051	0.0457169
MEGF6_GTEx_Brain_Cortex	Total lipids in medium VLDL || id:met-d-M_VLDL_L	Inverse variance weighted	2	0.0246266	0.0109513	0.0245288
MEGF6_GTEx_Brain_Cortex	Total lipids in small VLDL || id:met-d-S_VLDL_L	Inverse variance weighted	2	0.024882	0.0109172	0.0226575
MEGF6_GTEx_Brain_Cortex	Total lipids in very large VLDL || id:met-d-XL_VLDL_L	Inverse variance weighted	2	0.0232627	0.0106111	0.0283581
MEGF6_CORTEX_eQTL_MetaBrain	Total lipids in very small VLDL || id:met-d-XS_VLDL_L	Wald ratio	1	0.0259266	0.0130041	0.0461821
MEGF6_GTEx_Brain_Cortex	Total lipids in very small VLDL || id:met-d-XS_VLDL_L	Inverse variance weighted	2	0.0220976	0.0108391	0.0414817
MEGF6_GTEx_Brain_Cortex	Total lipids in VLDL || id:met-d-VLDL_L	Inverse variance weighted	2	0.0235388	0.0108123	0.0294776
MEGF6_Retinal_eQTL	Total Testosterone || id:ieu-b-4865	Wald ratio	1	0.0216798	0.00971291	0.0256109
MEGF6_CEREBELLUM_eQTL_MetaBrain	Toxic effects of substances chiefly nonmedicinal as to source || id:finn-b-ST19_TOXIC_EFFEC_SUBST_CHIEF_NONME_SOURCE	Inverse variance weighted	2	-0.130358	0.066442	0.0497639
MEGF6_eQTLGen_blood	Toxic effects of substances chiefly nonmedicinal as to source || id:finn-b-ST19_TOXIC_EFFEC_SUBST_CHIEF_NONME_SOURCE	Inverse variance weighted	9	0.140283	0.0685959	0.0408487
MEGF6_GTEx_Lung	Toxic effects of substances chiefly nonmedicinal as to source || id:finn-b-ST19_TOXIC_EFFEC_SUBST_CHIEF_NONME_SOURCE	Wald ratio	1	0.370326	0.170231	0.0295973
MEGF6_GTEx_Whole_Blood	Toxic effects of substances chiefly nonmedicinal as to source || id:finn-b-ST19_TOXIC_EFFEC_SUBST_CHIEF_NONME_SOURCE	Inverse variance weighted	2	0.401452	0.160864	0.0125745
MEGF6_eQTLGen_blood	Toxic liver disease || id:finn-b-K11_TOXLIV	Inverse variance weighted	9	0.506353	0.227229	0.0258552
MEGF6_GTEx_Whole_Blood	Toxic liver disease || id:finn-b-K11_TOXLIV	Inverse variance weighted	2	1.04472	0.508397	0.039885
MEGF6_GTEx_Brain_Cortex	Trans-4-hydroxyproline || id:met-a-465	Inverse variance weighted	2	0.0260511	0.0114676	0.0231041
MEGF6_GTEx_Adipose_Visceral_Omentum	Transcription factor AP-1 || id:prot-a-1605	Wald ratio	1	0.178152	0.0798888	0.0257474
MEGF6_GTEx_Artery_Tibial	Transcription factor AP-1 || id:prot-a-1605	Wald ratio	1	0.270591	0.121341	0.0257474
MEGF6_GTEx_Breast_Mammary_Tissue	Transcription factor AP-1 || id:prot-a-1605	Wald ratio	1	0.306439	0.137417	0.0257474
MEGF6_GTEx_Esophagus_Gastroesophageal_Junction	Transcription factor AP-1 || id:prot-a-1605	Wald ratio	1	0.275863	0.123705	0.0257474
MEGF6_GTEx_Heart_Atrial_Appendage	Transcription factor AP-1 || id:prot-a-1605	Wald ratio	1	0.313067	0.140389	0.0257474
MEGF6_GTEx_Muscle_Skeletal	Transcription factor AP-1 || id:prot-a-1605	Wald ratio	1	-0.512708	0.176873	0.00374672
MEGF6_GTEx_Nerve_Tibial	Transcription factor AP-1 || id:prot-a-1605	Wald ratio	1	0.22029	0.0987849	0.0257474
MEGF6_GTEx_Skin_Sun_Exposed_Lower_leg	Transcription factor AP-1 || id:prot-a-1605	Wald ratio	1	0.353845	0.158675	0.0257474
MEGF6_GTEx_Adipose_Subcutaneous	Transcription factor TFIIIB component B'' homolog || id:prot-a-243	Wald ratio	1	-0.430458	0.195663	0.0278069
MEGF6_GTEx_Testis	Transcription factor TFIIIB component B'' homolog || id:prot-a-243	Wald ratio	1	-0.256557	0.116617	0.0278069
MEGF6_CEREBELLUM_eQTL_MetaBrain	Transcription regulator protein BACH2 || id:prot-a-223	Inverse variance weighted	2	0.154398	0.0527071	0.00339672
MEGF6_CORTEX_eQTL_MetaBrain	Transcription regulator protein BACH2 || id:prot-a-223	Wald ratio	1	0.200156	0.0813133	0.0138343
MEGF6_FUSION_muscle	Transcription regulator protein BACH2 || id:prot-a-223	Wald ratio	1	-0.0997384	0.0438657	0.0229827
MEGF6_GTEx_Adipose_Subcutaneous	Transcription regulator protein BACH2 || id:prot-a-223	Wald ratio	1	-0.623596	0.195663	0.00143709
MEGF6_GTEx_Adipose_Visceral_Omentum	Transcription regulator protein BACH2 || id:prot-a-223	Wald ratio	1	-0.244726	0.0798888	0.00218886
MEGF6_GTEx_Artery_Tibial	Transcription regulator protein BACH2 || id:prot-a-223	Wald ratio	1	-0.371708	0.121341	0.00218886
MEGF6_GTEx_Breast_Mammary_Tissue	Transcription regulator protein BACH2 || id:prot-a-223	Wald ratio	1	-0.420953	0.137417	0.00218886
MEGF6_GTEx_Esophagus_Gastroesophageal_Junction	Transcription regulator protein BACH2 || id:prot-a-223	Wald ratio	1	-0.37895	0.123705	0.00218886
MEGF6_GTEx_Esophagus_Muscularis	Transcription regulator protein BACH2 || id:prot-a-223	Wald ratio	1	-0.501802	0.147879	0.000690476
MEGF6_GTEx_Heart_Atrial_Appendage	Transcription regulator protein BACH2 || id:prot-a-223	Wald ratio	1	-0.430058	0.140389	0.00218886
MEGF6_GTEx_Lung	Transcription regulator protein BACH2 || id:prot-a-223	Wald ratio	1	-0.260323	0.129913	0.0450881
MEGF6_GTEx_Nerve_Tibial	Transcription regulator protein BACH2 || id:prot-a-223	Wald ratio	1	-0.302611	0.0987849	0.00218886
MEGF6_GTEx_Skin_Sun_Exposed_Lower_leg	Transcription regulator protein BACH2 || id:prot-a-223	Wald ratio	1	-0.486074	0.158675	0.00218886
MEGF6_GTEx_Testis	Transcription regulator protein BACH2 || id:prot-a-223	Wald ratio	1	-0.371669	0.116617	0.00143709
MEGF6_GTEx_Thyroid	Transcription regulator protein BACH2 || id:prot-a-223	Wald ratio	1	-0.439994	0.129664	0.000690476
MEGF6_METSIM_eQTL	Transcription regulator protein BACH2 || id:prot-a-223	Wald ratio	1	-0.0849954	0.0373816	0.0229827
MEGF6_FUSION_muscle	Transcriptional activator protein Pur-alpha || id:prot-a-2453	Wald ratio	1	-0.0907732	0.0438657	0.0385139
MEGF6_METSIM_eQTL	Transcriptional activator protein Pur-alpha || id:prot-a-2453	Wald ratio	1	-0.0773553	0.0373816	0.0385139
MEGF6_GTEx_Brain_Nucleus_accumbens_basal_ganglia	Transcriptional enhancer factor TEF-3 || id:prot-a-2943	Wald ratio	1	0.144988	0.0681499	0.0333794
MEGF6_GTEx_Brain_Putamen_basal_ganglia	Transcriptional enhancer factor TEF-3 || id:prot-a-2943	Wald ratio	1	0.209814	0.0777846	0.00698899
MEGF6_eQTLGen_blood	Transcriptional enhancer factor TEF-5 || id:prot-a-2942	Inverse variance weighted	9	-0.122578	0.0511966	0.0166542
MEGF6_GTEx_Brain_Nucleus_accumbens_basal_ganglia	Transcriptional enhancer factor TEF-5 || id:prot-a-2942	Wald ratio	1	0.197933	0.0678783	0.00354551
MEGF6_GTEx_Lung	Transcriptional enhancer factor TEF-5 || id:prot-a-2942	Wald ratio	1	-0.411142	0.129415	0.00148847
MEGF6_GTEx_Whole_Blood	Transcriptional enhancer factor TEF-5 || id:prot-a-2942	Inverse variance weighted	2	-0.311214	0.143079	0.0296205
MEGF6_GTEx_Adipose_Subcutaneous	Transferrin receptor protein 1 || id:prot-a-2958	Wald ratio	1	-0.452549	0.195663	0.020728
MEGF6_GTEx_Testis	Transferrin receptor protein 1 || id:prot-a-2958	Wald ratio	1	-0.269723	0.116617	0.020728
MEGF6_eQTLGen_blood	Transferrin receptor protein 1 || id:prot-a-2959	Inverse variance weighted	9	0.103643	0.0478335	0.0302547
MEGF6_eQTLGen_blood	Transferrin receptor protein 1 || id:prot-a-2959	Inverse variance weighted	9	0.103643	0.0478335	0.0302547
MEGF6_GTEx_Adipose_Subcutaneous	Transformer-2 protein homolog beta || id:prot-a-3095	Wald ratio	1	-0.533338	0.195663	0.00641446
MEGF6_GTEx_Adipose_Visceral_Omentum	Transformer-2 protein homolog beta || id:prot-a-3095	Wald ratio	1	-0.231411	0.0798888	0.0037715
MEGF6_GTEx_Artery_Tibial	Transformer-2 protein homolog beta || id:prot-a-3095	Wald ratio	1	-0.351485	0.121341	0.0037715
MEGF6_GTEx_Breast_Mammary_Tissue	Transformer-2 protein homolog beta || id:prot-a-3095	Wald ratio	1	-0.398051	0.137417	0.0037715
MEGF6_GTEx_Esophagus_Gastroesophageal_Junction	Transformer-2 protein homolog beta || id:prot-a-3095	Wald ratio	1	-0.358333	0.123705	0.0037715
MEGF6_GTEx_Esophagus_Muscularis	Transformer-2 protein homolog beta || id:prot-a-3095	Wald ratio	1	-0.446594	0.147879	0.00252775
MEGF6_GTEx_Heart_Atrial_Appendage	Transformer-2 protein homolog beta || id:prot-a-3095	Wald ratio	1	-0.40666	0.140389	0.0037715
MEGF6_GTEx_Nerve_Tibial	Transformer-2 protein homolog beta || id:prot-a-3095	Wald ratio	1	-0.286147	0.0987849	0.0037715
MEGF6_GTEx_Skin_Sun_Exposed_Lower_leg	Transformer-2 protein homolog beta || id:prot-a-3095	Wald ratio	1	-0.459628	0.158675	0.0037715
MEGF6_GTEx_Testis	Transformer-2 protein homolog beta || id:prot-a-3095	Wald ratio	1	-0.317875	0.116617	0.00641446
MEGF6_GTEx_Thyroid	Transformer-2 protein homolog beta || id:prot-a-3095	Wald ratio	1	-0.391586	0.129664	0.00252775
MEGF6_eQTLGen_blood	Transforming growth factor alpha || id:prot-a-2961	Inverse variance weighted	9	-0.0942762	0.0478247	0.0486911
MEGF6_eQTLGen_blood	Transforming growth factor alpha || id:prot-a-2961	Inverse variance weighted	9	-0.0942762	0.0478247	0.0486911
MEGF6_GTEx_Brain_Nucleus_accumbens_basal_ganglia	Transforming growth factor beta-1 || id:prot-a-2962	Wald ratio	1	-0.163723	0.0681499	0.0162883
MEGF6_GTEx_Heart_Left_Ventricle	Transforming growth factor beta-2 || id:prot-a-2964	Wald ratio	1	-0.232238	0.118172	0.0493852
MEGF6_Retinal_eQTL	Transforming growth factor-beta-induced protein ig-h3 || id:prot-a-2966	Wald ratio	1	0.17719	0.0760345	0.0197859
MEGF6_GTEx_Adipose_Subcutaneous	Transgelin || id:prot-a-2925	Wald ratio	1	-0.432982	0.195663	0.0269043
MEGF6_GTEx_Adipose_Visceral_Omentum	Transgelin || id:prot-a-2925	Wald ratio	1	-0.213037	0.0798888	0.00766076
MEGF6_GTEx_Artery_Tibial	Transgelin || id:prot-a-2925	Wald ratio	1	-0.323576	0.121341	0.00766076
MEGF6_GTEx_Breast_Mammary_Tissue	Transgelin || id:prot-a-2925	Wald ratio	1	-0.366445	0.137417	0.00766076
MEGF6_GTEx_Esophagus_Gastroesophageal_Junction	Transgelin || id:prot-a-2925	Wald ratio	1	-0.329881	0.123705	0.00766076
MEGF6_GTEx_Esophagus_Muscularis	Transgelin || id:prot-a-2925	Wald ratio	1	-0.328291	0.147879	0.0264188
MEGF6_GTEx_Heart_Atrial_Appendage	Transgelin || id:prot-a-2925	Wald ratio	1	-0.374371	0.140389	0.00766076
MEGF6_GTEx_Nerve_Tibial	Transgelin || id:prot-a-2925	Wald ratio	1	-0.263427	0.0987849	0.00766076
MEGF6_GTEx_Skin_Sun_Exposed_Lower_leg	Transgelin || id:prot-a-2925	Wald ratio	1	-0.423133	0.158675	0.00766076
MEGF6_GTEx_Testis	Transgelin || id:prot-a-2925	Wald ratio	1	-0.258062	0.116617	0.0269043
MEGF6_GTEx_Thyroid	Transgelin || id:prot-a-2925	Wald ratio	1	-0.287854	0.129664	0.0264188
MEGF6_GTEx_Adipose_Visceral_Omentum	Transient global amnesia || id:finn-b-AMN2	Wald ratio	1	-0.231145	0.11504	0.0445096
MEGF6_GTEx_Artery_Tibial	Transient global amnesia || id:finn-b-AMN2	Wald ratio	1	-0.35108	0.174731	0.0445096
MEGF6_GTEx_Breast_Mammary_Tissue	Transient global amnesia || id:finn-b-AMN2	Wald ratio	1	-0.397592	0.19788	0.0445096
MEGF6_GTEx_Esophagus_Gastroesophageal_Junction	Transient global amnesia || id:finn-b-AMN2	Wald ratio	1	-0.35792	0.178136	0.0445096
MEGF6_GTEx_Esophagus_Muscularis	Transient global amnesia || id:finn-b-AMN2	Wald ratio	1	-0.428355	0.212945	0.0442649
MEGF6_GTEx_Heart_Atrial_Appendage	Transient global amnesia || id:finn-b-AMN2	Wald ratio	1	-0.406192	0.20216	0.0445096
MEGF6_GTEx_Nerve_Tibial	Transient global amnesia || id:finn-b-AMN2	Wald ratio	1	-0.285818	0.14225	0.0445096
MEGF6_GTEx_Skin_Sun_Exposed_Lower_leg	Transient global amnesia || id:finn-b-AMN2	Wald ratio	1	-0.459099	0.228492	0.0445096
MEGF6_GTEx_Testis	Transient global amnesia || id:finn-b-AMN2	Wald ratio	1	-0.378816	0.166649	0.0230179
MEGF6_GTEx_Thyroid	Transient global amnesia || id:finn-b-AMN2	Wald ratio	1	-0.375594	0.186716	0.0442649
MEGF6_eQTLGen_blood	Transient synovitis || id:finn-b-M13_TRANSSYNOVITIS	MR Egger	9	-1.26746	0.49669	0.0380029
MEGF6_GTEx_Adipose_Subcutaneous	Transient synovitis || id:finn-b-M13_TRANSSYNOVITIS	Wald ratio	1	2.19087	0.745832	0.00330888
MEGF6_GTEx_Brain_Cerebellar_Hemisphere	Transitional B cell %B cell || id:ebi-a-GCST90001576	Wald ratio	1	0.166031	0.0681926	0.0149029
MEGF6_GTEx_Brain_Cerebellum	Transitional B cell %B cell || id:ebi-a-GCST90001576	Wald ratio	1	0.176011	0.0737153	0.0169535
MEGF6_GTEx_Lung	Transitional B cell %B cell || id:ebi-a-GCST90001576	Wald ratio	1	-0.247183	0.124039	0.0462859
MEGF6_GTEx_Brain_Cerebellar_Hemisphere	Transitional B cell %lymphocyte || id:ebi-a-GCST90001578	Wald ratio	1	0.14243	0.0670387	0.0336208
MEGF6_GTEx_Brain_Cerebellum	Transitional B cell %lymphocyte || id:ebi-a-GCST90001578	Wald ratio	1	0.160457	0.072451	0.0267812
MEGF6_GTEx_Lung	Transitional B cell %lymphocyte || id:ebi-a-GCST90001578	Wald ratio	1	-0.241757	0.121949	0.047429
MEGF6_GTEx_Lung	Transitional B cell Absolute Count || id:ebi-a-GCST90001577	Wald ratio	1	-0.251015	0.121103	0.0381956
MEGF6_CEREBELLUM_eQTL_MetaBrain	Translation initiation factor eIF-2B subunit alpha || id:prot-a-918	Inverse variance weighted	2	0.107199	0.0527071	0.0419646
MEGF6_GTEx_Esophagus_Muscularis	Translation initiation factor eIF-2B subunit alpha || id:prot-a-918	Wald ratio	1	-0.294279	0.147879	0.0465909
MEGF6_GTEx_Thyroid	Translation initiation factor eIF-2B subunit alpha || id:prot-a-918	Wald ratio	1	-0.258032	0.129664	0.0465909
MEGF6_FUSION_muscle	Translin || id:prot-a-3105	Wald ratio	1	-0.0874112	0.0438657	0.0462942
MEGF6_METSIM_eQTL	Translin || id:prot-a-3105	Wald ratio	1	-0.0744903	0.0373816	0.0462942
MEGF6_CORTEX_eQTL_MetaBrain	Transmembrane emp24 domain-containing protein 4 || id:prot-a-2995	Wald ratio	1	-0.228563	0.0813133	0.00494035
MEGF6_GTEx_Esophagus_Muscularis	Transmembrane emp24 domain-containing protein 4 || id:prot-a-2995	Wald ratio	1	0.293293	0.147879	0.0473302
MEGF6_GTEx_Heart_Left_Ventricle	Transmembrane emp24 domain-containing protein 4 || id:prot-a-2995	Wald ratio	1	-0.321209	0.118172	0.00656487
MEGF6_GTEx_Thyroid	Transmembrane emp24 domain-containing protein 4 || id:prot-a-2995	Wald ratio	1	0.257167	0.129664	0.0473302
MEGF6_GTEx_Adipose_Visceral_Omentum	Transmembrane glycoprotein NMB || id:prot-a-1257	Wald ratio	1	-0.183212	0.0798888	0.0218288
MEGF6_GTEx_Artery_Tibial	Transmembrane glycoprotein NMB || id:prot-a-1257	Wald ratio	1	-0.278276	0.121341	0.0218288
MEGF6_GTEx_Breast_Mammary_Tissue	Transmembrane glycoprotein NMB || id:prot-a-1257	Wald ratio	1	-0.315142	0.137417	0.0218288
MEGF6_GTEx_Esophagus_Gastroesophageal_Junction	Transmembrane glycoprotein NMB || id:prot-a-1257	Wald ratio	1	-0.283697	0.123705	0.0218288
MEGF6_GTEx_Esophagus_Muscularis	Transmembrane glycoprotein NMB || id:prot-a-1257	Wald ratio	1	-0.317939	0.147879	0.0315552
MEGF6_GTEx_Heart_Atrial_Appendage	Transmembrane glycoprotein NMB || id:prot-a-1257	Wald ratio	1	-0.321959	0.140389	0.0218288
MEGF6_GTEx_Nerve_Tibial	Transmembrane glycoprotein NMB || id:prot-a-1257	Wald ratio	1	-0.226547	0.0987849	0.0218288
MEGF6_GTEx_Skin_Sun_Exposed_Lower_leg	Transmembrane glycoprotein NMB || id:prot-a-1257	Wald ratio	1	-0.363894	0.158675	0.0218288
MEGF6_GTEx_Thyroid	Transmembrane glycoprotein NMB || id:prot-a-1257	Wald ratio	1	-0.278778	0.129664	0.0315552
MEGF6_GTEx_Muscle_Skeletal	Transmembrane glycoprotein NMB || id:prot-a-1258	Wald ratio	1	-0.350015	0.177122	0.0481408
MEGF6_CORTEX_eQTL_MetaBrain	Transmembrane protease serine 11A || id:prot-a-3022	Wald ratio	1	-0.173573	0.0813133	0.0327924
MEGF6_GTEx_Heart_Left_Ventricle	Transmembrane protein 119 || id:prot-a-2996	Wald ratio	1	0.286077	0.118172	0.0154843
MEGF6_GTEx_Adipose_Visceral_Omentum	Transmembrane protein 132C || id:prot-a-3000	Wald ratio	1	-0.169631	0.0798888	0.0337259
MEGF6_GTEx_Artery_Tibial	Transmembrane protein 132C || id:prot-a-3000	Wald ratio	1	-0.257648	0.121341	0.0337259
MEGF6_GTEx_Breast_Mammary_Tissue	Transmembrane protein 132C || id:prot-a-3000	Wald ratio	1	-0.291782	0.137417	0.0337259
MEGF6_GTEx_Esophagus_Gastroesophageal_Junction	Transmembrane protein 132C || id:prot-a-3000	Wald ratio	1	-0.262667	0.123705	0.0337259
MEGF6_GTEx_Esophagus_Muscularis	Transmembrane protein 132C || id:prot-a-3000	Wald ratio	1	-0.289842	0.147879	0.0499958
MEGF6_GTEx_Heart_Atrial_Appendage	Transmembrane protein 132C || id:prot-a-3000	Wald ratio	1	-0.298093	0.140389	0.0337259
MEGF6_GTEx_Nerve_Tibial	Transmembrane protein 132C || id:prot-a-3000	Wald ratio	1	-0.209753	0.0987849	0.0337259
MEGF6_GTEx_Skin_Sun_Exposed_Lower_leg	Transmembrane protein 132C || id:prot-a-3000	Wald ratio	1	-0.336919	0.158675	0.0337259
MEGF6_GTEx_Thyroid	Transmembrane protein 132C || id:prot-a-3000	Wald ratio	1	-0.254142	0.129664	0.0499958
MEGF6_GTEx_Brain_Cerebellar_Hemisphere	Transmembrane protein 190 || id:prot-a-3004	Wald ratio	1	-0.182158	0.0675882	0.00703629
MEGF6_GTEx_Brain_Cerebellum	Transmembrane protein 190 || id:prot-a-3004	Wald ratio	1	-0.15731	0.0723334	0.0296454
MEGF6_eQTLGen_blood	Transmembrane protein 2 || id:prot-a-3009	Inverse variance weighted	9	0.0949731	0.0478124	0.0469923
MEGF6_eQTLGen_blood	Transmembrane protein 2 || id:prot-a-3009	Inverse variance weighted	9	0.0949731	0.0478124	0.0469923
MEGF6_GTEx_Brain_Cerebellar_Hemisphere	Transmembrane protein 2 || id:prot-a-3009	Wald ratio	1	-0.176389	0.0675882	0.00906068
MEGF6_GTEx_Brain_Cerebellum	Transmembrane protein 2 || id:prot-a-3009	Wald ratio	1	-0.204062	0.0723334	0.00478536
MEGF6_GTEx_Brain_Cerebellum	Transmembrane protein 234 || id:prot-a-3006	Wald ratio	1	0.150547	0.0726274	0.038184
MEGF6_GTEx_Lung	Transmembrane protein 40 || id:prot-a-3010	Wald ratio	1	-0.266296	0.129913	0.0403831
MEGF6_GTEx_Adipose_Subcutaneous	Transmembrane protein 41B || id:prot-a-3011	Wald ratio	1	0.383751	0.195663	0.0498452
MEGF6_GTEx_Testis	Transmembrane protein 41B || id:prot-a-3011	Wald ratio	1	0.228719	0.116617	0.0498452
MEGF6_CORTEX_eQTL_MetaBrain	Transmembrane protein 52 || id:prot-a-3012	Wald ratio	1	-0.170706	0.0813133	0.0357853
MEGF6_GTEx_Brain_Cortex	Transmembrane protein 52 || id:prot-a-3012	Inverse variance weighted	2	-0.142255	0.0666029	0.0326905
MEGF6_eQTLGen_blood	Transmembrane protein 70, mitochondrial || id:prot-a-3015	Penalised weighted median	9	0.131949	0.0562622	0.0190142
MEGF6_eQTLGen_blood	Transmembrane protein 70, mitochondrial || id:prot-a-3015	Penalised weighted median	9	0.131949	0.0563335	0.019166
MEGF6_eQTLGen_blood	Transmembrane protein 70, mitochondrial || id:prot-a-3015	Penalised weighted median	9	0.131949	0.0566138	0.0197697
MEGF6_eQTLGen_blood	Transmembrane protein 70, mitochondrial || id:prot-a-3015	Penalised weighted median	9	0.131949	0.0573532	0.0214119
MEGF6_eQTLGen_blood	Transmembrane protein 70, mitochondrial || id:prot-a-3015	Penalised weighted median	9	0.131949	0.0574046	0.0215287
MEGF6_eQTLGen_blood	Transmembrane protein 70, mitochondrial || id:prot-a-3015	Penalised weighted median	9	0.131949	0.057908	0.0226909
MEGF6_eQTLGen_blood	Transmembrane protein 70, mitochondrial || id:prot-a-3015	Penalised weighted median	9	0.131949	0.058488	0.0240705
MEGF6_eQTLGen_blood	Transmembrane protein 70, mitochondrial || id:prot-a-3015	Weighted median	9	0.125413	0.0563095	0.0259337
MEGF6_eQTLGen_blood	Transmembrane protein 70, mitochondrial || id:prot-a-3015	Weighted median	9	0.125413	0.056369	0.0260912
MEGF6_eQTLGen_blood	Transmembrane protein 70, mitochondrial || id:prot-a-3015	Weighted median	9	0.125413	0.0568515	0.027386
MEGF6_eQTLGen_blood	Transmembrane protein 70, mitochondrial || id:prot-a-3015	Weighted median	9	0.125413	0.057136	0.0281645
MEGF6_eQTLGen_blood	Transmembrane protein 70, mitochondrial || id:prot-a-3015	Weighted median	9	0.125413	0.057646	0.0295876
MEGF6_eQTLGen_blood	Transmembrane protein 70, mitochondrial || id:prot-a-3015	Weighted median	9	0.125413	0.0576506	0.0296005
MEGF6_eQTLGen_blood	Transmembrane protein 70, mitochondrial || id:prot-a-3015	Weighted median	9	0.125413	0.0579614	0.0304852
MEGF6_eQTLGen_blood	Transmembrane protein 70, mitochondrial || id:prot-a-3015	Weighted mode	9	0.139444	0.0571288	0.0405092
MEGF6_eQTLGen_blood	Transmembrane protein 70, mitochondrial || id:prot-a-3015	Weighted mode	9	0.139444	0.0601841	0.049152
MEGF6_GTEx_Esophagus_Mucosa	Transmembrane protein 70, mitochondrial || id:prot-a-3015	Inverse variance weighted	2	0.220855	0.0964428	0.0220205
MEGF6_GTEx_Pancreas	Transmembrane protein 70, mitochondrial || id:prot-a-3015	Wald ratio	1	0.21268	0.0916103	0.0202562
MEGF6_GTEx_Skin_Not_Sun_Exposed_Suprapubic	Transmembrane protein 70, mitochondrial || id:prot-a-3015	Wald ratio	1	0.33357	0.143683	0.0202562
MEGF6_GTEx_Spleen	Transmembrane protein 70, mitochondrial || id:prot-a-3015	Wald ratio	1	0.183708	0.0791309	0.0202562
MEGF6_Yazar_et_al_CD4_NC	Transmembrane protein 70, mitochondrial || id:prot-a-3015	Wald ratio	1	0.408276	0.175862	0.0202562
MEGF6_GTEx_Brain_Putamen_basal_ganglia	Transmembrane protein 8B || id:prot-a-3017	Wald ratio	1	-0.165804	0.0777846	0.0330415
MEGF6_eQTLGen_blood	Transmembrane protein 9 || id:prot-a-3018	Inverse variance weighted	9	-0.0995088	0.0478143	0.03742
MEGF6_GTEx_Whole_Blood	Transmembrane protein 9 || id:prot-a-3018	Inverse variance weighted	2	-0.268928	0.122895	0.0286503
MEGF6_eQTLGen_blood	Trefoil factor 1 || id:prot-a-2951	Inverse variance weighted	9	-0.140263	0.0573032	0.0143759
MEGF6_eQTLGen_blood	Trefoil factor 1 || id:prot-a-2951	Inverse variance weighted	9	-0.140263	0.0573032	0.0143759
MEGF6_eQTLGen_blood	Trefoil factor 1 || id:prot-a-2951	Penalised weighted median	9	-0.158815	0.0562887	0.00478101
MEGF6_eQTLGen_blood	Trefoil factor 1 || id:prot-a-2951	Penalised weighted median	9	-0.158815	0.056496	0.00493763
MEGF6_eQTLGen_blood	Trefoil factor 1 || id:prot-a-2951	Penalised weighted median	9	-0.158815	0.0565262	0.00496069
MEGF6_eQTLGen_blood	Trefoil factor 1 || id:prot-a-2951	Penalised weighted median	9	-0.158815	0.0574331	0.00568861
MEGF6_eQTLGen_blood	Trefoil factor 1 || id:prot-a-2951	Penalised weighted median	9	-0.158815	0.05807	0.00624027
MEGF6_eQTLGen_blood	Trefoil factor 1 || id:prot-a-2951	Penalised weighted median	9	-0.158815	0.0590328	0.00713927
MEGF6_eQTLGen_blood	Trefoil factor 1 || id:prot-a-2951	Penalised weighted median	9	-0.158815	0.0604228	0.00857902
MEGF6_eQTLGen_blood	Trefoil factor 1 || id:prot-a-2951	Weighted median	9	-0.158815	0.0555217	0.00423097
MEGF6_eQTLGen_blood	Trefoil factor 1 || id:prot-a-2951	Weighted median	9	-0.158815	0.0563834	0.00485215
MEGF6_eQTLGen_blood	Trefoil factor 1 || id:prot-a-2951	Weighted median	9	-0.158815	0.0571474	0.00545207
MEGF6_eQTLGen_blood	Trefoil factor 1 || id:prot-a-2951	Weighted median	9	-0.158815	0.0579516	0.00613514
MEGF6_eQTLGen_blood	Trefoil factor 1 || id:prot-a-2951	Weighted median	9	-0.158815	0.0582672	0.00641795
MEGF6_eQTLGen_blood	Trefoil factor 1 || id:prot-a-2951	Weighted median	9	-0.158815	0.0583563	0.00649933
MEGF6_eQTLGen_blood	Trefoil factor 1 || id:prot-a-2951	Weighted median	9	-0.158815	0.0597002	0.00780942
MEGF6_eQTLGen_blood	Trefoil factor 1 || id:prot-a-2951	Weighted mode	9	-0.17205	0.0585976	0.018821
MEGF6_eQTLGen_blood	Trefoil factor 1 || id:prot-a-2951	Weighted mode	9	-0.17205	0.0595359	0.0202038
MEGF6_eQTLGen_blood	Trefoil factor 1 || id:prot-a-2951	Weighted mode	9	-0.17205	0.0596176	0.020327
MEGF6_eQTLGen_blood	Trefoil factor 1 || id:prot-a-2951	Weighted mode	9	-0.17205	0.0601899	0.0212019
MEGF6_eQTLGen_blood	Trefoil factor 1 || id:prot-a-2951	Weighted mode	9	-0.17205	0.0612533	0.0228845
MEGF6_eQTLGen_blood	Trefoil factor 1 || id:prot-a-2951	Weighted mode	9	-0.17205	0.0627544	0.0253849
MEGF6_eQTLGen_blood	Trefoil factor 1 || id:prot-a-2951	Weighted mode	9	-0.17205	0.0664736	0.0322009
MEGF6_GTEx_Pancreas	Trefoil factor 1 || id:prot-a-2951	Wald ratio	1	-0.264772	0.0916103	0.00385002
MEGF6_GTEx_Skin_Not_Sun_Exposed_Suprapubic	Trefoil factor 1 || id:prot-a-2951	Wald ratio	1	-0.415272	0.143683	0.00385002
MEGF6_GTEx_Spleen	Trefoil factor 1 || id:prot-a-2951	Wald ratio	1	-0.228704	0.0791309	0.00385002
MEGF6_Yazar_et_al_CD4_NC	Trefoil factor 1 || id:prot-a-2951	Wald ratio	1	-0.508276	0.175862	0.00385002
MEGF6_CEREBELLUM_eQTL_MetaBrain	Trefoil factor 2 || id:prot-a-2952	Inverse variance weighted	2	0.142611	0.0527071	0.00681552
MEGF6_GTEx_Adipose_Subcutaneous	Trem-like transcript 2 protein || id:prot-a-3100	Wald ratio	1	-0.563635	0.195663	0.00396862
MEGF6_GTEx_Adipose_Visceral_Omentum	Trem-like transcript 2 protein || id:prot-a-3100	Wald ratio	1	-0.166435	0.0798888	0.0372209
MEGF6_GTEx_Artery_Tibial	Trem-like transcript 2 protein || id:prot-a-3100	Wald ratio	1	-0.252794	0.121341	0.0372209
MEGF6_GTEx_Breast_Mammary_Tissue	Trem-like transcript 2 protein || id:prot-a-3100	Wald ratio	1	-0.286285	0.137417	0.0372209
MEGF6_GTEx_Esophagus_Gastroesophageal_Junction	Trem-like transcript 2 protein || id:prot-a-3100	Wald ratio	1	-0.257719	0.123705	0.0372209
MEGF6_GTEx_Esophagus_Muscularis	Trem-like transcript 2 protein || id:prot-a-3100	Wald ratio	1	-0.385963	0.147879	0.00905422
MEGF6_GTEx_Heart_Atrial_Appendage	Trem-like transcript 2 protein || id:prot-a-3100	Wald ratio	1	-0.292477	0.140389	0.0372209
MEGF6_GTEx_Nerve_Tibial	Trem-like transcript 2 protein || id:prot-a-3100	Wald ratio	1	-0.205802	0.0987849	0.0372209
MEGF6_GTEx_Skin_Sun_Exposed_Lower_leg	Trem-like transcript 2 protein || id:prot-a-3100	Wald ratio	1	-0.330572	0.158675	0.0372209
MEGF6_GTEx_Testis	Trem-like transcript 2 protein || id:prot-a-3100	Wald ratio	1	-0.335932	0.116617	0.00396862
MEGF6_GTEx_Thyroid	Trem-like transcript 2 protein || id:prot-a-3100	Wald ratio	1	-0.338423	0.129664	0.00905422
MEGF6_GTEx_Brain_Nucleus_accumbens_basal_ganglia	Trem-like transcript 4 protein || id:prot-a-3101	Wald ratio	1	0.140372	0.0681499	0.0394214
MEGF6_Retinal_eQTL	Trichomoniasis || id:finn-b-AB1_TRICHOMONIASIS	Wald ratio	1	-0.968263	0.442974	0.0288286
MEGF6_GTEx_Adipose_Visceral_Omentum	Triggering receptor expressed on myeloid cells 1 || id:prot-a-3098	Wald ratio	1	-0.168565	0.0798888	0.0348584
MEGF6_GTEx_Artery_Tibial	Triggering receptor expressed on myeloid cells 1 || id:prot-a-3098	Wald ratio	1	-0.25603	0.121341	0.0348584
MEGF6_GTEx_Brain_Cortex	Triggering receptor expressed on myeloid cells 1 || id:prot-a-3098	Inverse variance weighted	2	0.137549	0.0666029	0.0389037
MEGF6_GTEx_Breast_Mammary_Tissue	Triggering receptor expressed on myeloid cells 1 || id:prot-a-3098	Wald ratio	1	-0.289949	0.137417	0.0348584
MEGF6_GTEx_Esophagus_Gastroesophageal_Junction	Triggering receptor expressed on myeloid cells 1 || id:prot-a-3098	Wald ratio	1	-0.261018	0.123705	0.0348584
MEGF6_GTEx_Heart_Atrial_Appendage	Triggering receptor expressed on myeloid cells 1 || id:prot-a-3098	Wald ratio	1	-0.296221	0.140389	0.0348584
MEGF6_GTEx_Nerve_Tibial	Triggering receptor expressed on myeloid cells 1 || id:prot-a-3098	Wald ratio	1	-0.208436	0.0987849	0.0348584
MEGF6_GTEx_Skin_Sun_Exposed_Lower_leg	Triggering receptor expressed on myeloid cells 1 || id:prot-a-3098	Wald ratio	1	-0.334804	0.158675	0.0348584
MEGF6_GTEx_Heart_Left_Ventricle	Triglyceride || id:bbj-a-55	Wald ratio	1	0.0747815	0.0318745	0.01897
MEGF6_eQTLGen_blood	Triglyceride levels || id:ebi-a-GCST005073	Penalised weighted median	9	0.0729564	0.0224338	0.00114567
MEGF6_eQTLGen_blood	Triglyceride levels || id:ebi-a-GCST005073	Penalised weighted median	9	0.0729564	0.0231115	0.00159558
MEGF6_eQTLGen_blood	Triglyceride levels || id:ebi-a-GCST005073	Penalised weighted median	9	0.0729564	0.0231879	0.0016534
MEGF6_eQTLGen_blood	Triglyceride levels || id:ebi-a-GCST005073	Penalised weighted median	9	0.0729564	0.0237107	0.0020914
MEGF6_eQTLGen_blood	Triglyceride levels || id:ebi-a-GCST005073	Penalised weighted median	9	0.0729564	0.0237651	0.0021413
MEGF6_eQTLGen_blood	Triglyceride levels || id:ebi-a-GCST005073	Penalised weighted median	9	0.0729564	0.0243224	0.0027037
MEGF6_eQTLGen_blood	Triglyceride levels || id:ebi-a-GCST005073	Weighted median	9	0.0719011	0.0225553	0.00143372
MEGF6_eQTLGen_blood	Triglyceride levels || id:ebi-a-GCST005073	Weighted median	9	0.0719011	0.0230533	0.00181522
MEGF6_eQTLGen_blood	Triglyceride levels || id:ebi-a-GCST005073	Weighted median	9	0.0719011	0.0234685	0.00218599
MEGF6_eQTLGen_blood	Triglyceride levels || id:ebi-a-GCST005073	Weighted median	9	0.0719011	0.0235607	0.00227524
MEGF6_eQTLGen_blood	Triglyceride levels || id:ebi-a-GCST005073	Weighted median	9	0.0719011	0.0243251	0.00311823
MEGF6_eQTLGen_blood	Triglyceride levels || id:ebi-a-GCST005073	Weighted median	9	0.0719011	0.0248181	0.00376594
MEGF6_eQTLGen_blood	Triglyceride levels || id:ebi-a-GCST005073	Weighted mode	9	0.0759119	0.0232532	0.0114486
MEGF6_eQTLGen_blood	Triglyceride levels || id:ebi-a-GCST005073	Weighted mode	9	0.0759119	0.0234406	0.0119047
MEGF6_eQTLGen_blood	Triglyceride levels || id:ebi-a-GCST005073	Weighted mode	9	0.0759119	0.0237587	0.0127053
MEGF6_eQTLGen_blood	Triglyceride levels || id:ebi-a-GCST005073	Weighted mode	9	0.0759119	0.0239078	0.0130919
MEGF6_eQTLGen_blood	Triglyceride levels || id:ebi-a-GCST005073	Weighted mode	9	0.0759119	0.024037	0.0134328
MEGF6_eQTLGen_blood	Triglyceride levels || id:ebi-a-GCST005073	Weighted mode	9	0.0759119	0.0244164	0.0144662
MEGF6_GTEx_Heart_Left_Ventricle	Triglyceride levels || id:ebi-a-GCST005073	Wald ratio	1	0.182505	0.0912525	0.0455003
MEGF6_GTEx_Pancreas	Triglyceride levels || id:ebi-a-GCST005073	Wald ratio	1	0.107777	0.0359256	0.0026998
MEGF6_GTEx_Skin_Not_Sun_Exposed_Suprapubic	Triglyceride levels || id:ebi-a-GCST005073	Wald ratio	1	0.169039	0.0563463	0.0026998
MEGF6_GTEx_Spleen	Triglyceride levels || id:ebi-a-GCST005073	Wald ratio	1	0.0930951	0.0310317	0.0026998
MEGF6_Yazar_et_al_CD4_NC	Triglyceride levels || id:ebi-a-GCST005073	Wald ratio	1	0.206897	0.0689655	0.0026998
MEGF6_CEREBELLUM_eQTL_MetaBrain	triglycerides || id:ieu-b-111	Inverse variance weighted	2	0.0101125	0.00417785	0.0154991
MEGF6_GTEx_Esophagus_Mucosa	triglycerides || id:ieu-b-111	Inverse variance weighted	2	-0.0168405	0.00754255	0.0255668
MEGF6_GTEx_Muscle_Skeletal	Triglycerides in large VLDL || id:met-d-L_VLDL_TG	Wald ratio	1	0.0562894	0.0283057	0.0467423
MEGF6_GTEx_Brain_Cortex	Triglycerides in very large VLDL || id:met-d-XL_VLDL_TG	Inverse variance weighted	2	0.0223874	0.0105484	0.0338079
MEGF6_GTEx_Muscle_Skeletal	Triglycerides in very large VLDL || id:met-d-XL_VLDL_TG	Wald ratio	1	0.0573119	0.0281375	0.0416651
MEGF6_eQTLGen_blood	Triglycerides to total lipids ratio in chylomicrons and extremely large VLDL || id:met-d-XXL_VLDL_TG_pct	Inverse variance weighted	9	0.0242001	0.00793679	0.00229522
MEGF6_eQTLGen_blood	Triglycerides to total lipids ratio in chylomicrons and extremely large VLDL || id:met-d-XXL_VLDL_TG_pct	Penalised weighted median	9	0.0239134	0.00924461	0.00968886
MEGF6_eQTLGen_blood	Triglycerides to total lipids ratio in chylomicrons and extremely large VLDL || id:met-d-XXL_VLDL_TG_pct	Penalised weighted median	9	0.0239134	0.0093346	0.0104131
MEGF6_eQTLGen_blood	Triglycerides to total lipids ratio in chylomicrons and extremely large VLDL || id:met-d-XXL_VLDL_TG_pct	Penalised weighted median	9	0.0239134	0.0093836	0.0108211
MEGF6_eQTLGen_blood	Triglycerides to total lipids ratio in chylomicrons and extremely large VLDL || id:met-d-XXL_VLDL_TG_pct	Penalised weighted median	9	0.0239134	0.00939467	0.0109146
MEGF6_eQTLGen_blood	Triglycerides to total lipids ratio in chylomicrons and extremely large VLDL || id:met-d-XXL_VLDL_TG_pct	Penalised weighted median	9	0.0239134	0.00941999	0.0111303
MEGF6_eQTLGen_blood	Triglycerides to total lipids ratio in chylomicrons and extremely large VLDL || id:met-d-XXL_VLDL_TG_pct	Penalised weighted median	9	0.0239134	0.00951213	0.0119374
MEGF6_eQTLGen_blood	Triglycerides to total lipids ratio in chylomicrons and extremely large VLDL || id:met-d-XXL_VLDL_TG_pct	Penalised weighted median	9	0.0239134	0.00959373	0.0126809
MEGF6_eQTLGen_blood	Triglycerides to total lipids ratio in chylomicrons and extremely large VLDL || id:met-d-XXL_VLDL_TG_pct	Weighted median	9	0.0239134	0.00899415	0.00784262
MEGF6_eQTLGen_blood	Triglycerides to total lipids ratio in chylomicrons and extremely large VLDL || id:met-d-XXL_VLDL_TG_pct	Weighted median	9	0.0239134	0.00918495	0.0092266
MEGF6_eQTLGen_blood	Triglycerides to total lipids ratio in chylomicrons and extremely large VLDL || id:met-d-XXL_VLDL_TG_pct	Weighted median	9	0.0239134	0.00921827	0.00948303
MEGF6_eQTLGen_blood	Triglycerides to total lipids ratio in chylomicrons and extremely large VLDL || id:met-d-XXL_VLDL_TG_pct	Weighted median	9	0.0239134	0.00929142	0.0100615
MEGF6_eQTLGen_blood	Triglycerides to total lipids ratio in chylomicrons and extremely large VLDL || id:met-d-XXL_VLDL_TG_pct	Weighted median	9	0.0239134	0.00937171	0.0107212
MEGF6_eQTLGen_blood	Triglycerides to total lipids ratio in chylomicrons and extremely large VLDL || id:met-d-XXL_VLDL_TG_pct	Weighted median	9	0.0239134	0.00957058	0.0124672
MEGF6_eQTLGen_blood	Triglycerides to total lipids ratio in chylomicrons and extremely large VLDL || id:met-d-XXL_VLDL_TG_pct	Weighted median	9	0.0239134	0.00964777	0.0131883
MEGF6_eQTLGen_blood	Triglycerides to total lipids ratio in chylomicrons and extremely large VLDL || id:met-d-XXL_VLDL_TG_pct	Weighted mode	9	0.0239764	0.00944378	0.0347729
MEGF6_eQTLGen_blood	Triglycerides to total lipids ratio in chylomicrons and extremely large VLDL || id:met-d-XXL_VLDL_TG_pct	Weighted mode	9	0.0239764	0.00963181	0.0375639
MEGF6_eQTLGen_blood	Triglycerides to total lipids ratio in chylomicrons and extremely large VLDL || id:met-d-XXL_VLDL_TG_pct	Weighted mode	9	0.0239764	0.0100145	0.0435721
MEGF6_eQTLGen_blood	Triglycerides to total lipids ratio in chylomicrons and extremely large VLDL || id:met-d-XXL_VLDL_TG_pct	Weighted mode	9	0.0239764	0.0100488	0.0441309
MEGF6_eQTLGen_blood	Triglycerides to total lipids ratio in chylomicrons and extremely large VLDL || id:met-d-XXL_VLDL_TG_pct	Weighted mode	9	0.0239764	0.0102319	0.047173
MEGF6_eQTLGen_blood	Triglycerides to total lipids ratio in chylomicrons and extremely large VLDL || id:met-d-XXL_VLDL_TG_pct	Weighted mode	9	0.0239764	0.0102917	0.0481865
MEGF6_GTEx_Pancreas	Triglycerides to total lipids ratio in chylomicrons and extremely large VLDL || id:met-d-XXL_VLDL_TG_pct	Wald ratio	1	0.0336882	0.0150668	0.0253571
MEGF6_GTEx_Skin_Not_Sun_Exposed_Suprapubic	Triglycerides to total lipids ratio in chylomicrons and extremely large VLDL || id:met-d-XXL_VLDL_TG_pct	Wald ratio	1	0.0528371	0.0236311	0.0253571
MEGF6_GTEx_Spleen	Triglycerides to total lipids ratio in chylomicrons and extremely large VLDL || id:met-d-XXL_VLDL_TG_pct	Wald ratio	1	0.0290991	0.0130144	0.0253571
MEGF6_Yazar_et_al_CD4_NC	Triglycerides to total lipids ratio in chylomicrons and extremely large VLDL || id:met-d-XXL_VLDL_TG_pct	Wald ratio	1	0.0646705	0.0289234	0.0253571
MEGF6_GTEx_Muscle_Skeletal	Triglycerides to total lipids ratio in IDL || id:met-d-IDL_TG_pct	Wald ratio	1	0.05637	0.0284149	0.0472758
MEGF6_GTEx_Muscle_Skeletal	Triglycerides to total lipids ratio in large HDL || id:met-d-L_HDL_TG_pct	Wald ratio	1	0.0658662	0.0277733	0.0177129
MEGF6_GTEx_Muscle_Skeletal	Triglycerides to total lipids ratio in medium HDL || id:met-d-M_HDL_TG_pct	Wald ratio	1	0.0564327	0.0282201	0.0455288
MEGF6_GTEx_Muscle_Skeletal	Triglycerides to total lipids ratio in medium VLDL || id:met-d-M_VLDL_TG_pct	Wald ratio	1	0.090312	0.027777	0.00114871
MEGF6_GTEx_Muscle_Skeletal	Triglycerides to total lipids ratio in small LDL || id:met-d-S_LDL_TG_pct	Wald ratio	1	0.073079	0.0285034	0.0103514
MEGF6_FUSION_muscle	Triglycerides to total lipids ratio in small VLDL || id:met-d-S_VLDL_TG_pct	Wald ratio	1	0.0135766	0.0068819	0.048518
MEGF6_GTEx_Muscle_Skeletal	Triglycerides to total lipids ratio in small VLDL || id:met-d-S_VLDL_TG_pct	Wald ratio	1	0.0855357	0.0284532	0.00264544
MEGF6_METSIM_eQTL	Triglycerides to total lipids ratio in small VLDL || id:met-d-S_VLDL_TG_pct	Wald ratio	1	0.0115698	0.00586464	0.048518
MEGF6_GTEx_Muscle_Skeletal	Triglycerides to total lipids ratio in very large HDL || id:met-d-XL_HDL_TG_pct	Wald ratio	1	0.0580798	0.0277166	0.0361275
MEGF6_GTEx_Muscle_Skeletal	Triglycerides to total lipids ratio in very large VLDL || id:met-d-XL_VLDL_TG_pct	Wald ratio	1	0.0730566	0.0285184	0.010415
MEGF6_GTEx_Muscle_Skeletal	Triglycerides to total lipids ratio in very small VLDL || id:met-d-XS_VLDL_TG_pct	Wald ratio	1	0.0705642	0.0279365	0.011541
MEGF6_CORTEX_eQTL_MetaBrain	tRNA (guanine-N(7)-)-methyltransferase || id:prot-a-1883	Wald ratio	1	-0.16419	0.0813133	0.0434632
MEGF6_GTEx_Brain_Putamen_basal_ganglia	tRNA (guanine-N(7)-)-methyltransferase || id:prot-a-1883	Wald ratio	1	-0.165292	0.0777846	0.0335866
MEGF6_GTEx_Heart_Left_Ventricle	tRNA (guanine-N(7)-)-methyltransferase || id:prot-a-1883	Wald ratio	1	0.244557	0.118172	0.0384994
MEGF6_GTEx_Lung	tRNA pseudouridine synthase A, mitochondrial || id:prot-a-2454	Wald ratio	1	-0.281229	0.129913	0.0304068
MEGF6_CORTEX_eQTL_MetaBrain	Trochanteric bursitis || id:finn-b-M13_TROCHANTERICBURSITIS	Wald ratio	1	-0.216836	0.104508	0.0380039
MEGF6_FUSION_muscle	Trochanteric bursitis || id:finn-b-M13_TROCHANTERICBURSITIS	Wald ratio	1	0.157692	0.0613159	0.0101171
MEGF6_METSIM_eQTL	Trochanteric bursitis || id:finn-b-M13_TROCHANTERICBURSITIS	Wald ratio	1	0.134383	0.0522524	0.0101171
MEGF6_CEREBELLUM_eQTL_MetaBrain	Tropomodulin-1 || id:prot-a-3020	Inverse variance weighted	2	0.103895	0.0527071	0.0487027
MEGF6_CEREBELLUM_eQTL_MetaBrain	Troponin I, cardiac muscle || id:prot-a-3067	Inverse variance weighted	2	0.144442	0.0527071	0.00613538
MEGF6_GTEx_Adipose_Subcutaneous	Troponin I, cardiac muscle || id:prot-a-3067	Wald ratio	1	-0.398899	0.195663	0.041479
MEGF6_GTEx_Brain_Cerebellar_Hemisphere	Troponin I, cardiac muscle || id:prot-a-3067	Wald ratio	1	0.135726	0.0675882	0.0446295
MEGF6_GTEx_Brain_Cerebellum	Troponin I, cardiac muscle || id:prot-a-3067	Wald ratio	1	0.143197	0.0726274	0.0486484
MEGF6_GTEx_Testis	Troponin I, cardiac muscle || id:prot-a-3067	Wald ratio	1	-0.237748	0.116617	0.041479
MEGF6_GTEx_Brain_Cerebellar_Hemisphere	Trunk fat mass || id:ukb-b-20044	Wald ratio	1	0.0133359	0.00545923	0.0145732
MEGF6_GTEx_Lung	Trunk fat mass || id:ukb-b-20044	Wald ratio	1	-0.0249727	0.0105139	0.0175389
MEGF6_GTEx_Lung	Trunk fat percentage || id:ukb-b-16407	Wald ratio	1	-0.0200818	0.00966193	0.0376684
MEGF6_GTEx_Whole_Blood	Trunk fat percentage || id:ukb-b-16407	Inverse variance weighted	2	-0.0192991	0.00908252	0.0335977
MEGF6_GTEx_Brain_Cerebellar_Hemisphere	Trunk fat-free mass || id:ukb-b-17409	Wald ratio	1	0.0105549	0.00334795	0.00161801
MEGF6_GTEx_Brain_Cerebellum	Trunk fat-free mass || id:ukb-b-17409	Wald ratio	1	0.011874	0.00364334	0.00111764
MEGF6_GTEx_Brain_Cerebellar_Hemisphere	Trunk predicted mass || id:ukb-b-9685	Wald ratio	1	0.0102226	0.00333726	0.00219012
MEGF6_GTEx_Brain_Cerebellum	Trunk predicted mass || id:ukb-b-9685	Wald ratio	1	0.0116369	0.00363172	0.00135416
MEGF6_GTEx_Muscle_Skeletal	Trypsin-2 || id:prot-a-2392	Wald ratio	1	0.368921	0.177122	0.0372635
MEGF6_eQTLGen_blood	Trypsin-3 || id:prot-a-2393	Inverse variance weighted	9	0.111522	0.0478316	0.0197246
MEGF6_CEREBELLUM_eQTL_MetaBrain	Tubulin-specific chaperone A || id:prot-a-2930	Inverse variance weighted	2	-0.116826	0.0527071	0.0266569
MEGF6_CORTEX_eQTL_MetaBrain	Tubulin-specific chaperone A || id:prot-a-2930	Wald ratio	1	-0.173051	0.0813133	0.0333201
MEGF6_GTEx_Esophagus_Mucosa	Tubulin-specific chaperone A || id:prot-a-2930	Inverse variance weighted	2	0.204001	0.0964428	0.0344084
MEGF6_GTEx_Muscle_Skeletal	Tubulin-specific chaperone A || id:prot-a-2930	Wald ratio	1	0.370662	0.177122	0.0363762
MEGF6_GTEx_Brain_Cerebellar_Hemisphere	Tumor necrosis factor alpha levels || id:ebi-a-GCST004426	Wald ratio	1	-0.144243	0.0681377	0.0342653
MEGF6_GTEx_Brain_Cerebellum	Tumor necrosis factor alpha levels || id:ebi-a-GCST004426	Wald ratio	1	-0.1529	0.0740976	0.0390659
MEGF6_Retinal_eQTL	Tumor necrosis factor beta levels || id:ebi-a-GCST004425	Wald ratio	1	-0.358641	0.133229	0.00710422
MEGF6_GTEx_Heart_Left_Ventricle	Tumor necrosis factor-inducible gene 6 protein || id:prot-a-3031	Wald ratio	1	0.251857	0.118172	0.0330666
MEGF6_GTEx_Heart_Left_Ventricle	Tumor protein 63 || id:prot-a-3082	Wald ratio	1	-0.250032	0.118172	0.0343593
MEGF6_GTEx_Muscle_Skeletal	Tumor protein 63 || id:prot-a-3082	Wald ratio	1	-0.44778	0.177122	0.0114685
MEGF6_CEREBELLUM_eQTL_MetaBrain	Tumor protein p53-inducible protein 11 || id:prot-a-3081	Inverse variance weighted	2	-0.111944	0.0527071	0.0336797
MEGF6_CORTEX_eQTL_MetaBrain	Tumor protein p53-inducible protein 11 || id:prot-a-3081	Wald ratio	1	-0.160542	0.0813133	0.0483409
MEGF6_GTEx_Adipose_Subcutaneous	Tumor protein p53-inducible protein 11 || id:prot-a-3081	Wald ratio	1	0.413416	0.195663	0.0346091
MEGF6_GTEx_Adipose_Visceral_Omentum	Tumor protein p53-inducible protein 11 || id:prot-a-3081	Wald ratio	1	0.203184	0.0798888	0.01098
MEGF6_GTEx_Artery_Tibial	Tumor protein p53-inducible protein 11 || id:prot-a-3081	Wald ratio	1	0.308611	0.121341	0.01098
MEGF6_GTEx_Brain_Cortex	Tumor protein p53-inducible protein 11 || id:prot-a-3081	Inverse variance weighted	2	-0.144222	0.0666961	0.0305893
MEGF6_GTEx_Brain_Putamen_basal_ganglia	Tumor protein p53-inducible protein 11 || id:prot-a-3081	Wald ratio	1	-0.222351	0.0777846	0.00425579
MEGF6_GTEx_Breast_Mammary_Tissue	Tumor protein p53-inducible protein 11 || id:prot-a-3081	Wald ratio	1	0.349497	0.137417	0.01098
MEGF6_GTEx_Esophagus_Gastroesophageal_Junction	Tumor protein p53-inducible protein 11 || id:prot-a-3081	Wald ratio	1	0.314624	0.123705	0.01098
MEGF6_GTEx_Esophagus_Muscularis	Tumor protein p53-inducible protein 11 || id:prot-a-3081	Wald ratio	1	0.352937	0.147879	0.0170019
MEGF6_GTEx_Heart_Atrial_Appendage	Tumor protein p53-inducible protein 11 || id:prot-a-3081	Wald ratio	1	0.357056	0.140389	0.01098
MEGF6_GTEx_Nerve_Tibial	Tumor protein p53-inducible protein 11 || id:prot-a-3081	Wald ratio	1	0.251243	0.0987849	0.01098
MEGF6_GTEx_Skin_Sun_Exposed_Lower_leg	Tumor protein p53-inducible protein 11 || id:prot-a-3081	Wald ratio	1	0.403563	0.158675	0.01098
MEGF6_GTEx_Testis	Tumor protein p53-inducible protein 11 || id:prot-a-3081	Wald ratio	1	0.2464	0.116617	0.0346091
MEGF6_GTEx_Thyroid	Tumor protein p53-inducible protein 11 || id:prot-a-3081	Wald ratio	1	0.309465	0.129664	0.0170019
MEGF6_CORTEX_eQTL_MetaBrain	Tumor susceptibility gene 101 protein || id:prot-a-3103	Wald ratio	1	0.19755	0.0813133	0.0151202
MEGF6_FUSION_muscle	Tumor susceptibility gene 101 protein || id:prot-a-3103	Wald ratio	1	-0.0982976	0.0437056	0.0245071
MEGF6_GTEx_Adipose_Subcutaneous	Tumor susceptibility gene 101 protein || id:prot-a-3103	Wald ratio	1	-0.403949	0.195663	0.0389688
MEGF6_GTEx_Adipose_Visceral_Omentum	Tumor susceptibility gene 101 protein || id:prot-a-3103	Wald ratio	1	-0.185875	0.0798888	0.019983
MEGF6_GTEx_Artery_Tibial	Tumor susceptibility gene 101 protein || id:prot-a-3103	Wald ratio	1	-0.28232	0.121341	0.019983
MEGF6_GTEx_Breast_Mammary_Tissue	Tumor susceptibility gene 101 protein || id:prot-a-3103	Wald ratio	1	-0.319723	0.137417	0.019983
MEGF6_GTEx_Esophagus_Gastroesophageal_Junction	Tumor susceptibility gene 101 protein || id:prot-a-3103	Wald ratio	1	-0.287821	0.123705	0.019983
MEGF6_GTEx_Esophagus_Muscularis	Tumor susceptibility gene 101 protein || id:prot-a-3103	Wald ratio	1	-0.360331	0.147879	0.0148233
MEGF6_GTEx_Heart_Atrial_Appendage	Tumor susceptibility gene 101 protein || id:prot-a-3103	Wald ratio	1	-0.326638	0.140389	0.019983
MEGF6_GTEx_Nerve_Tibial	Tumor susceptibility gene 101 protein || id:prot-a-3103	Wald ratio	1	-0.22984	0.0987849	0.019983
MEGF6_GTEx_Skin_Sun_Exposed_Lower_leg	Tumor susceptibility gene 101 protein || id:prot-a-3103	Wald ratio	1	-0.369183	0.158675	0.019983
MEGF6_GTEx_Testis	Tumor susceptibility gene 101 protein || id:prot-a-3103	Wald ratio	1	-0.240757	0.116617	0.0389688
MEGF6_GTEx_Thyroid	Tumor susceptibility gene 101 protein || id:prot-a-3103	Wald ratio	1	-0.315948	0.129664	0.0148233
MEGF6_METSIM_eQTL	Tumor susceptibility gene 101 protein || id:prot-a-3103	Wald ratio	1	-0.0837675	0.0372452	0.0245071
MEGF6_GTEx_Adipose_Subcutaneous	Twinfilin-1 || id:prot-a-3118	Wald ratio	1	-0.42604	0.195663	0.0294493
MEGF6_GTEx_Adipose_Visceral_Omentum	Twinfilin-1 || id:prot-a-3118	Wald ratio	1	-0.215966	0.0798888	0.00686479
MEGF6_GTEx_Artery_Tibial	Twinfilin-1 || id:prot-a-3118	Wald ratio	1	-0.328025	0.121341	0.00686479
MEGF6_GTEx_Breast_Mammary_Tissue	Twinfilin-1 || id:prot-a-3118	Wald ratio	1	-0.371483	0.137417	0.00686479
MEGF6_GTEx_Esophagus_Gastroesophageal_Junction	Twinfilin-1 || id:prot-a-3118	Wald ratio	1	-0.334416	0.123705	0.00686479
MEGF6_GTEx_Esophagus_Muscularis	Twinfilin-1 || id:prot-a-3118	Wald ratio	1	-0.325333	0.147879	0.0278069
MEGF6_GTEx_Heart_Atrial_Appendage	Twinfilin-1 || id:prot-a-3118	Wald ratio	1	-0.379518	0.140389	0.00686479
MEGF6_GTEx_Nerve_Tibial	Twinfilin-1 || id:prot-a-3118	Wald ratio	1	-0.267049	0.0987849	0.00686479
MEGF6_GTEx_Skin_Sun_Exposed_Lower_leg	Twinfilin-1 || id:prot-a-3118	Wald ratio	1	-0.428951	0.158675	0.00686479
MEGF6_GTEx_Testis	Twinfilin-1 || id:prot-a-3118	Wald ratio	1	-0.253924	0.116617	0.0294493
MEGF6_GTEx_Thyroid	Twinfilin-1 || id:prot-a-3118	Wald ratio	1	-0.285261	0.129664	0.0278069
MEGF6_eQTLGen_blood	TYMS opposite strand protein || id:prot-a-3128	Inverse variance weighted	9	0.106104	0.049367	0.0316106
MEGF6_eQTLGen_blood	Type 1 diabetes || id:ebi-a-GCST010681	Inverse variance weighted	9	0.132214	0.0534738	0.0134171
MEGF6_FUSION_muscle	Type 1 diabetes || id:ebi-a-GCST010681	Wald ratio	1	0.100059	0.0493089	0.0424358
MEGF6_METSIM_eQTL	Type 1 diabetes || id:ebi-a-GCST010681	Wald ratio	1	0.0852682	0.0420202	0.0424358
MEGF6_FUSION_muscle	Type 1 diabetes || id:ebi-a-GCST90000529	Wald ratio	1	-0.103832	0.0439249	0.0180857
MEGF6_GTEx_Esophagus_Mucosa	Type 1 diabetes || id:ebi-a-GCST90000529	Inverse variance weighted	2	-0.255606	0.0931282	0.00605724
MEGF6_GTEx_Testis	Type 1 diabetes || id:ebi-a-GCST90000529	Wald ratio	1	-0.21802	0.101682	0.0320229
MEGF6_METSIM_eQTL	Type 1 diabetes || id:ebi-a-GCST90000529	Wald ratio	1	-0.0884841	0.0374321	0.0180857
MEGF6_GTEx_Brain_Cerebellar_Hemisphere	Type 1 diabetes || id:finn-b-E4_DM1	Wald ratio	1	0.142595	0.0576972	0.0134574
MEGF6_GTEx_Brain_Cerebellum	Type 1 diabetes || id:finn-b-E4_DM1	Wald ratio	1	0.162309	0.0623361	0.00922036
MEGF6_CORTEX_eQTL_MetaBrain	Type 1 diabetes, strict definition || id:finn-b-T1D_STRICT	Wald ratio	1	-0.179306	0.0899138	0.0461299
MEGF6_GTEx_Brain_Cerebellar_Hemisphere	Type 1 diabetes, wide definition || id:finn-b-T1D_WIDE	Wald ratio	1	0.113746	0.054675	0.0374887
MEGF6_GTEx_Brain_Cerebellum	Type 1 diabetes, wide definition || id:finn-b-T1D_WIDE	Wald ratio	1	0.131729	0.0591017	0.0258235
MEGF6_GTEx_Brain_Cerebellar_Hemisphere	Type 1 diabetes, wide definition, subgroup 1 || id:finn-b-T1D_WIDE1	Wald ratio	1	0.145892	0.0637417	0.0220914
MEGF6_GTEx_Brain_Cerebellum	Type 1 diabetes, wide definition, subgroup 1 || id:finn-b-T1D_WIDE1	Wald ratio	1	0.184362	0.0688049	0.0073735
MEGF6_GTEx_Brain_Putamen_basal_ganglia	Type 2 Diabetes || id:bbj-a-77	Wald ratio	1	0.0798315	0.0386364	0.0388072
MEGF6_eQTLGen_blood	Type 2 diabetes || id:ieu-a-1090	Inverse variance weighted	8	-0.187936	0.0712544	0.00835095
MEGF6_eQTLGen_blood	Type 2 diabetes || id:ieu-a-1090	Penalised weighted median	8	-0.192563	0.0743612	0.00960967
MEGF6_eQTLGen_blood	Type 2 diabetes || id:ieu-a-1090	Penalised weighted median	8	-0.192563	0.0763388	0.011653
MEGF6_eQTLGen_blood	Type 2 diabetes || id:ieu-a-1090	Penalised weighted median	8	-0.192563	0.0767224	0.0120776
MEGF6_eQTLGen_blood	Type 2 diabetes || id:ieu-a-1090	Penalised weighted median	8	-0.192563	0.0774238	0.0128777
MEGF6_eQTLGen_blood	Type 2 diabetes || id:ieu-a-1090	Penalised weighted median	8	-0.192563	0.0783799	0.0140183
MEGF6_eQTLGen_blood	Type 2 diabetes || id:ieu-a-1090	Penalised weighted median	8	-0.192563	0.0784573	0.0141132
MEGF6_eQTLGen_blood	Type 2 diabetes || id:ieu-a-1090	Weighted median	8	-0.192563	0.0757036	0.0109702
MEGF6_eQTLGen_blood	Type 2 diabetes || id:ieu-a-1090	Weighted median	8	-0.192563	0.0757214	0.0109889
MEGF6_eQTLGen_blood	Type 2 diabetes || id:ieu-a-1090	Weighted median	8	-0.192563	0.0757484	0.0110175
MEGF6_eQTLGen_blood	Type 2 diabetes || id:ieu-a-1090	Weighted median	8	-0.192563	0.0770608	0.0124597
MEGF6_eQTLGen_blood	Type 2 diabetes || id:ieu-a-1090	Weighted median	8	-0.192563	0.0778311	0.0133566
MEGF6_eQTLGen_blood	Type 2 diabetes || id:ieu-a-1090	Weighted median	8	-0.192563	0.0783913	0.0140323
MEGF6_eQTLGen_blood	Type 2 diabetes || id:ieu-a-1090	Weighted mode	8	-0.215171	0.0745644	0.0234597
MEGF6_eQTLGen_blood	Type 2 diabetes || id:ieu-a-1090	Weighted mode	8	-0.215171	0.0746084	0.0235168
MEGF6_eQTLGen_blood	Type 2 diabetes || id:ieu-a-1090	Weighted mode	8	-0.215171	0.0766306	0.0262251
MEGF6_eQTLGen_blood	Type 2 diabetes || id:ieu-a-1090	Weighted mode	8	-0.215171	0.0766953	0.0263145
MEGF6_eQTLGen_blood	Type 2 diabetes || id:ieu-a-1090	Weighted mode	8	-0.215171	0.0777204	0.0277532
MEGF6_eQTLGen_blood	Type 2 diabetes || id:ieu-a-1090	Weighted mode	8	-0.215171	0.0793034	0.0300571
MEGF6_GTEx_Adipose_Subcutaneous	Type 2 diabetes || id:ieu-a-1090	Wald ratio	1	0.526279	0.25878	0.0419821
MEGF6_GTEx_Pancreas	Type 2 diabetes || id:ieu-a-1090	Wald ratio	1	-0.342408	0.118554	0.00387468
MEGF6_GTEx_Skin_Not_Sun_Exposed_Suprapubic	Type 2 diabetes || id:ieu-a-1090	Wald ratio	1	-0.537038	0.185943	0.00387468
MEGF6_GTEx_Spleen	Type 2 diabetes || id:ieu-a-1090	Wald ratio	1	-0.295764	0.102405	0.00387468
MEGF6_GTEx_Testis	Type 2 diabetes || id:ieu-a-1090	Wald ratio	1	0.313667	0.154235	0.0419821
MEGF6_Yazar_et_al_CD4_NC	Type 2 diabetes || id:ieu-a-1090	Wald ratio	1	-0.657312	0.227586	0.00387468
MEGF6_eQTLGen_blood	Type 2 diabetes with coma || id:finn-b-E4_DM2COMA	Inverse variance weighted	9	0.183556	0.0649462	0.00470934
MEGF6_eQTLGen_blood	Type 2 diabetes with coma || id:finn-b-E4_DM2COMA	MR Egger	9	0.324025	0.116295	0.0270543
MEGF6_eQTLGen_blood	Type 2 diabetes with coma || id:finn-b-E4_DM2COMA	Penalised weighted median	9	0.231573	0.0702227	0.000974813
MEGF6_eQTLGen_blood	Type 2 diabetes with coma || id:finn-b-E4_DM2COMA	Penalised weighted median	9	0.231573	0.0714799	0.00119655
MEGF6_eQTLGen_blood	Type 2 diabetes with coma || id:finn-b-E4_DM2COMA	Penalised weighted median	9	0.231573	0.0722179	0.00134318
MEGF6_eQTLGen_blood	Type 2 diabetes with coma || id:finn-b-E4_DM2COMA	Penalised weighted median	9	0.231573	0.0724957	0.00140169
MEGF6_eQTLGen_blood	Type 2 diabetes with coma || id:finn-b-E4_DM2COMA	Penalised weighted median	9	0.231573	0.073233	0.00156611
MEGF6_eQTLGen_blood	Type 2 diabetes with coma || id:finn-b-E4_DM2COMA	Penalised weighted median	9	0.231573	0.074872	0.00198196
MEGF6_eQTLGen_blood	Type 2 diabetes with coma || id:finn-b-E4_DM2COMA	Weighted median	9	0.230368	0.0705387	0.00109139
MEGF6_eQTLGen_blood	Type 2 diabetes with coma || id:finn-b-E4_DM2COMA	Weighted median	9	0.230368	0.0716326	0.00130006
MEGF6_eQTLGen_blood	Type 2 diabetes with coma || id:finn-b-E4_DM2COMA	Weighted median	9	0.230368	0.0724406	0.00147226
MEGF6_eQTLGen_blood	Type 2 diabetes with coma || id:finn-b-E4_DM2COMA	Weighted median	9	0.230368	0.0724987	0.00148526
MEGF6_eQTLGen_blood	Type 2 diabetes with coma || id:finn-b-E4_DM2COMA	Weighted median	9	0.230368	0.0750453	0.00214259
MEGF6_eQTLGen_blood	Type 2 diabetes with coma || id:finn-b-E4_DM2COMA	Weighted median	9	0.230368	0.0750866	0.00215473
MEGF6_eQTLGen_blood	Type 2 diabetes with coma || id:finn-b-E4_DM2COMA	Weighted mode	9	0.238165	0.0716993	0.0105131
MEGF6_eQTLGen_blood	Type 2 diabetes with coma || id:finn-b-E4_DM2COMA	Weighted mode	9	0.238165	0.0731246	0.0115795
MEGF6_eQTLGen_blood	Type 2 diabetes with coma || id:finn-b-E4_DM2COMA	Weighted mode	9	0.238165	0.0741368	0.0123775
MEGF6_eQTLGen_blood	Type 2 diabetes with coma || id:finn-b-E4_DM2COMA	Weighted mode	9	0.238165	0.074456	0.0126363
MEGF6_eQTLGen_blood	Type 2 diabetes with coma || id:finn-b-E4_DM2COMA	Weighted mode	9	0.238165	0.0792007	0.0168877
MEGF6_eQTLGen_blood	Type 2 diabetes with coma || id:finn-b-E4_DM2COMA	Weighted mode	9	0.238165	0.0807631	0.0184556
MEGF6_GTEx_Brain_Cerebellar_Hemisphere	Type 2 diabetes with coma || id:finn-b-E4_DM2COMA	Wald ratio	1	0.200567	0.0876448	0.0221142
MEGF6_GTEx_Brain_Cerebellum	Type 2 diabetes with coma || id:finn-b-E4_DM2COMA	Wald ratio	1	0.205827	0.0946803	0.0297117
MEGF6_GTEx_Heart_Left_Ventricle	Type 2 diabetes with coma || id:finn-b-E4_DM2COMA	Wald ratio	1	0.418393	0.147829	0.00465121
MEGF6_GTEx_Pancreas	Type 2 diabetes with coma || id:finn-b-E4_DM2COMA	Wald ratio	1	0.361771	0.114603	0.00159544
MEGF6_GTEx_Skin_Not_Sun_Exposed_Suprapubic	Type 2 diabetes with coma || id:finn-b-E4_DM2COMA	Wald ratio	1	0.567407	0.179745	0.00159544
MEGF6_GTEx_Spleen	Type 2 diabetes with coma || id:finn-b-E4_DM2COMA	Wald ratio	1	0.312489	0.0989912	0.00159544
MEGF6_Yazar_et_al_CD4_NC	Type 2 diabetes with coma || id:finn-b-E4_DM2COMA	Wald ratio	1	0.694483	0.22	0.00159544
MEGF6_GTEx_Brain_Cerebellar_Hemisphere	Type 2 diabetes, wide definition || id:finn-b-T2D_WIDE	Wald ratio	1	0.0780286	0.0359921	0.0301633
MEGF6_GTEx_Brain_Cerebellum	Type 2 diabetes, wide definition || id:finn-b-T2D_WIDE	Wald ratio	1	0.0905637	0.038813	0.0196307
MEGF6_GTEx_Heart_Left_Ventricle	Type III endosome membrane protein TEMP || id:prot-a-298	Wald ratio	1	-0.338547	0.118172	0.00417187
MEGF6_CORTEX_eQTL_MetaBrain	Type of cancer: ICD10: C44.9 Malignant neoplasm of skin, unspecified || id:ukb-b-8416	Wald ratio	1	-0.0013439	0.000566514	0.0176812
MEGF6_FUSION_muscle	Type of cancer: ICD10: C44.9 Malignant neoplasm of skin, unspecified || id:ukb-b-8416	Wald ratio	1	0.000707395	0.000304967	0.0203638
MEGF6_GTEx_Esophagus_Mucosa	Type of cancer: ICD10: C44.9 Malignant neoplasm of skin, unspecified || id:ukb-b-8416	Inverse variance weighted	2	0.0016547	0.000672314	0.013847
MEGF6_METSIM_eQTL	Type of cancer: ICD10: C44.9 Malignant neoplasm of skin, unspecified || id:ukb-b-8416	Wald ratio	1	0.00060283	0.000259888	0.0203638
MEGF6_GTEx_Lung	Type of cancer: ICD10: C50.4 Upper-outer quadrant of breast || id:ukb-b-6352	Wald ratio	1	-0.00202957	0.00091824	0.0270854
MEGF6_GTEx_Brain_Cerebellum	Type of cancer: ICD10: C50.9 Breast, unspecified || id:ukb-b-19041	Wald ratio	1	0.00146485	0.000702522	0.0370569
MEGF6_eQTLGen_blood	Type of cancer: ICD10: C54.1 Endometrium || id:ukb-b-14956	Penalised weighted median	3	0.000660052	0.000267456	0.0135913
MEGF6_eQTLGen_blood	Type of cancer: ICD10: C54.1 Endometrium || id:ukb-b-14956	Penalised weighted median	3	0.000660052	0.00027028	0.0146019
MEGF6_eQTLGen_blood	Type of cancer: ICD10: C54.1 Endometrium || id:ukb-b-14956	Penalised weighted median	3	0.000660052	0.00027397	0.0159867
MEGF6_eQTLGen_blood	Type of cancer: ICD10: C54.1 Endometrium || id:ukb-b-14956	Penalised weighted median	3	0.000660052	0.000274449	0.0161719
MEGF6_eQTLGen_blood	Type of cancer: ICD10: C54.1 Endometrium || id:ukb-b-14956	Penalised weighted median	3	0.000660052	0.000276986	0.0171732
MEGF6_eQTLGen_blood	Type of cancer: ICD10: C54.1 Endometrium || id:ukb-b-14956	Penalised weighted median	3	0.000660052	0.000293713	0.0246227
MEGF6_eQTLGen_blood	Type of cancer: ICD10: C54.1 Endometrium || id:ukb-b-14956	Weighted median	3	0.000562132	0.000269821	0.0372193
MEGF6_eQTLGen_blood	Type of cancer: ICD10: C54.1 Endometrium || id:ukb-b-14956	Weighted median	3	0.000562132	0.000275277	0.0411459
MEGF6_eQTLGen_blood	Type of cancer: ICD10: C54.1 Endometrium || id:ukb-b-14956	Weighted median	3	0.000562132	0.000275379	0.0412204
MEGF6_eQTLGen_blood	Type of cancer: ICD10: C54.1 Endometrium || id:ukb-b-14956	Weighted median	3	0.000562132	0.000276537	0.0420773
MEGF6_eQTLGen_blood	Type of cancer: ICD10: C54.1 Endometrium || id:ukb-b-14956	Weighted median	3	0.000562132	0.00027995	0.044646
MEGF6_eQTLGen_blood	Type of cancer: ICD10: C54.1 Endometrium || id:ukb-b-14956	Weighted median	3	0.000562132	0.000284627	0.0482708
MEGF6_GTEx_Pancreas	Type of cancer: ICD10: C54.1 Endometrium || id:ukb-b-14956	Wald ratio	1	0.00112858	0.000426067	0.00807715
MEGF6_GTEx_Skin_Not_Sun_Exposed_Suprapubic	Type of cancer: ICD10: C54.1 Endometrium || id:ukb-b-14956	Wald ratio	1	0.00177008	0.00066825	0.00807715
MEGF6_GTEx_Spleen	Type of cancer: ICD10: C54.1 Endometrium || id:ukb-b-14956	Wald ratio	1	0.000974839	0.000368027	0.00807715
MEGF6_Yazar_et_al_CD4_NC	Type of cancer: ICD10: C54.1 Endometrium || id:ukb-b-14956	Wald ratio	1	0.0021665	0.00081791	0.00807715
MEGF6_CORTEX_eQTL_MetaBrain	Type of cancer: ICD10: C61 Malignant neoplasm of prostate || id:ukb-b-1392	Wald ratio	1	0.00191979	0.000851087	0.0240898
MEGF6_FUSION_muscle	Type of cancer: ICD10: C61 Malignant neoplasm of prostate || id:ukb-b-1392	Wald ratio	1	-0.00103625	0.000458158	0.023712
MEGF6_METSIM_eQTL	Type of cancer: ICD10: C61 Malignant neoplasm of prostate || id:ukb-b-1392	Wald ratio	1	-0.000883071	0.000390434	0.023712
MEGF6_CEREBELLUM_eQTL_MetaBrain	Type of cancer: ICD10: D06.9 Cervix, unspecified || id:ukb-b-918	Inverse variance weighted	2	0.000748379	0.000360475	0.0378856
MEGF6_eQTLGen_blood	Type of cancer: ICD10: D06.9 Cervix, unspecified || id:ukb-b-918	Inverse variance weighted	3	-0.00105692	0.000529135	0.0457762
MEGF6_eQTLGen_blood	Type of cancer: ICD10: D06.9 Cervix, unspecified || id:ukb-b-918	Penalised weighted median	3	-0.000860112	0.000387261	0.0263502
MEGF6_eQTLGen_blood	Type of cancer: ICD10: D06.9 Cervix, unspecified || id:ukb-b-918	Penalised weighted median	3	-0.000860112	0.000391191	0.0278992
MEGF6_eQTLGen_blood	Type of cancer: ICD10: D06.9 Cervix, unspecified || id:ukb-b-918	Penalised weighted median	3	-0.000860112	0.000400896	0.0319151
MEGF6_eQTLGen_blood	Type of cancer: ICD10: D06.9 Cervix, unspecified || id:ukb-b-918	Penalised weighted median	3	-0.000860112	0.000402573	0.0326356
MEGF6_eQTLGen_blood	Type of cancer: ICD10: D06.9 Cervix, unspecified || id:ukb-b-918	Penalised weighted median	3	-0.000860112	0.000407686	0.0348806
MEGF6_eQTLGen_blood	Type of cancer: ICD10: D06.9 Cervix, unspecified || id:ukb-b-918	Penalised weighted median	3	-0.000860112	0.000410635	0.0362073
MEGF6_eQTLGen_blood	Type of cancer: ICD10: D06.9 Cervix, unspecified || id:ukb-b-918	Weighted median	3	-0.000860112	0.000390016	0.0274312
MEGF6_eQTLGen_blood	Type of cancer: ICD10: D06.9 Cervix, unspecified || id:ukb-b-918	Weighted median	3	-0.000860112	0.000391942	0.0282003
MEGF6_eQTLGen_blood	Type of cancer: ICD10: D06.9 Cervix, unspecified || id:ukb-b-918	Weighted median	3	-0.000860112	0.000394786	0.0293557
MEGF6_eQTLGen_blood	Type of cancer: ICD10: D06.9 Cervix, unspecified || id:ukb-b-918	Weighted median	3	-0.000860112	0.000395894	0.0298118
MEGF6_eQTLGen_blood	Type of cancer: ICD10: D06.9 Cervix, unspecified || id:ukb-b-918	Weighted median	3	-0.000860112	0.000406507	0.0343569
MEGF6_eQTLGen_blood	Type of cancer: ICD10: D06.9 Cervix, unspecified || id:ukb-b-918	Weighted median	3	-0.000860112	0.000409822	0.0358395
MEGF6_GTEx_Brain_Cerebellum	Type of cancer: ICD10: D06.9 Cervix, unspecified || id:ukb-b-918	Wald ratio	1	0.00114421	0.00050604	0.0237525
MEGF6_GTEx_Brain_Nucleus_accumbens_basal_ganglia	Type of cancer: ICD10: D06.9 Cervix, unspecified || id:ukb-b-918	Wald ratio	1	0.00109817	0.000470701	0.0196453
MEGF6_GTEx_Whole_Blood	Type of cancer: ICD10: D06.9 Cervix, unspecified || id:ukb-b-918	Inverse variance weighted	2	-0.00250242	0.000841771	0.00295096
MEGF6_GTEx_Heart_Left_Ventricle	Tyrosine || id:met-a-325	Wald ratio	1	-0.0214443	0.0073002	0.0033087
MEGF6_eQTLGen_blood	Tyrosine-protein kinase ABL1 || id:prot-a-7	Inverse variance weighted	9	-0.11728	0.0516086	0.0230564
MEGF6_Retinal_eQTL	Tyrosine-protein kinase ABL1 || id:prot-a-7	Wald ratio	1	-0.155658	0.0760345	0.0406387
MEGF6_eQTLGen_blood	Tyrosine-protein kinase Fgr || id:prot-a-1106	Inverse variance weighted	9	-0.102458	0.0478294	0.0321817
MEGF6_eQTLGen_blood	Tyrosine-protein kinase Fgr || id:prot-a-1106	MR Egger	9	-0.250086	0.0896807	0.0269615
MEGF6_eQTLGen_blood	Tyrosine-protein kinase Fgr || id:prot-a-1106	MR Egger	9	-0.250086	0.0896807	0.0269615
MEGF6_eQTLGen_blood	Tyrosine-protein kinase Fgr || id:prot-a-1106	Penalised weighted median	9	-0.121772	0.0542242	0.0247224
MEGF6_eQTLGen_blood	Tyrosine-protein kinase Fgr || id:prot-a-1106	Penalised weighted median	9	-0.121772	0.0562534	0.0304102
MEGF6_eQTLGen_blood	Tyrosine-protein kinase Fgr || id:prot-a-1106	Penalised weighted median	9	-0.121772	0.0570656	0.0328514
MEGF6_eQTLGen_blood	Tyrosine-protein kinase Fgr || id:prot-a-1106	Penalised weighted median	9	-0.121772	0.0571878	0.0332264
MEGF6_eQTLGen_blood	Tyrosine-protein kinase Fgr || id:prot-a-1106	Penalised weighted median	9	-0.121772	0.0578663	0.0353461
MEGF6_eQTLGen_blood	Tyrosine-protein kinase Fgr || id:prot-a-1106	Penalised weighted median	9	-0.121772	0.0586869	0.0379917
MEGF6_eQTLGen_blood	Tyrosine-protein kinase Fgr || id:prot-a-1106	Penalised weighted median	9	-0.121772	0.0593382	0.0401532
MEGF6_eQTLGen_blood	Tyrosine-protein kinase Fgr || id:prot-a-1106	Weighted median	9	-0.121772	0.0547395	0.0261099
MEGF6_eQTLGen_blood	Tyrosine-protein kinase Fgr || id:prot-a-1106	Weighted median	9	-0.121772	0.0552826	0.0276146
MEGF6_eQTLGen_blood	Tyrosine-protein kinase Fgr || id:prot-a-1106	Weighted median	9	-0.121772	0.0556004	0.028515
MEGF6_eQTLGen_blood	Tyrosine-protein kinase Fgr || id:prot-a-1106	Weighted median	9	-0.121772	0.0556889	0.0287681
MEGF6_eQTLGen_blood	Tyrosine-protein kinase Fgr || id:prot-a-1106	Weighted median	9	-0.121772	0.0571279	0.0330422
MEGF6_eQTLGen_blood	Tyrosine-protein kinase Fgr || id:prot-a-1106	Weighted median	9	-0.121772	0.0576835	0.0347692
MEGF6_eQTLGen_blood	Tyrosine-protein kinase Fgr || id:prot-a-1106	Weighted median	9	-0.121772	0.057721	0.0348872
MEGF6_GTEx_Pancreas	Tyrosine-protein kinase Fgr || id:prot-a-1106	Wald ratio	1	-0.185735	0.0916103	0.0426163
MEGF6_GTEx_Skin_Not_Sun_Exposed_Suprapubic	Tyrosine-protein kinase Fgr || id:prot-a-1106	Wald ratio	1	-0.29131	0.143683	0.0426163
MEGF6_GTEx_Spleen	Tyrosine-protein kinase Fgr || id:prot-a-1106	Wald ratio	1	-0.160434	0.0791309	0.0426163
MEGF6_GTEx_Whole_Blood	Tyrosine-protein kinase Fgr || id:prot-a-1106	Inverse variance weighted	2	-0.250748	0.122895	0.041317
MEGF6_Yazar_et_al_CD4_NC	Tyrosine-protein kinase Fgr || id:prot-a-1106	Wald ratio	1	-0.356552	0.175862	0.0426163
MEGF6_GTEx_Adipose_Subcutaneous	Tyrosine-protein kinase FRK || id:prot-a-1139	Wald ratio	1	-0.553536	0.195663	0.0046689
MEGF6_GTEx_Adipose_Visceral_Omentum	Tyrosine-protein kinase FRK || id:prot-a-1139	Wald ratio	1	-0.186141	0.0798888	0.0198062
MEGF6_GTEx_Artery_Tibial	Tyrosine-protein kinase FRK || id:prot-a-1139	Wald ratio	1	-0.282725	0.121341	0.0198062
MEGF6_GTEx_Breast_Mammary_Tissue	Tyrosine-protein kinase FRK || id:prot-a-1139	Wald ratio	1	-0.320181	0.137417	0.0198062
MEGF6_GTEx_Esophagus_Gastroesophageal_Junction	Tyrosine-protein kinase FRK || id:prot-a-1139	Wald ratio	1	-0.288233	0.123705	0.0198062
MEGF6_GTEx_Esophagus_Muscularis	Tyrosine-protein kinase FRK || id:prot-a-1139	Wald ratio	1	-0.44265	0.147879	0.00275948
MEGF6_GTEx_Heart_Atrial_Appendage	Tyrosine-protein kinase FRK || id:prot-a-1139	Wald ratio	1	-0.327106	0.140389	0.0198062
MEGF6_GTEx_Nerve_Tibial	Tyrosine-protein kinase FRK || id:prot-a-1139	Wald ratio	1	-0.230169	0.0987849	0.0198062
MEGF6_GTEx_Skin_Sun_Exposed_Lower_leg	Tyrosine-protein kinase FRK || id:prot-a-1139	Wald ratio	1	-0.369712	0.158675	0.0198062
MEGF6_GTEx_Testis	Tyrosine-protein kinase FRK || id:prot-a-1139	Wald ratio	1	-0.329913	0.116617	0.0046689
MEGF6_GTEx_Thyroid	Tyrosine-protein kinase FRK || id:prot-a-1139	Wald ratio	1	-0.388128	0.129664	0.00275948
MEGF6_GTEx_Brain_Cortex	Tyrosine-protein kinase Fyn || id:prot-a-1157	Inverse variance weighted	2	0.186945	0.0666029	0.0050027
MEGF6_GTEx_Brain_Nucleus_accumbens_basal_ganglia	Tyrosine-protein kinase receptor Tie-1, soluble || id:prot-a-2978	Wald ratio	1	0.168067	0.0678783	0.0132864
MEGF6_GTEx_Heart_Left_Ventricle	Tyrosine-protein kinase receptor Tie-1, soluble || id:prot-a-2978	Wald ratio	1	0.238169	0.118172	0.0438581
MEGF6_GTEx_Brain_Nucleus_accumbens_basal_ganglia	Tyrosine-protein kinase receptor TYRO3 levels || id:ebi-a-GCST90010356	Wald ratio	1	-0.329229	0.121127	0.00656684
MEGF6_GTEx_Whole_Blood	Tyrosine-protein kinase receptor TYRO3 levels || id:ebi-a-GCST90010356	Inverse variance weighted	2	0.496095	0.216267	0.0217962
MEGF6_GTEx_Adipose_Visceral_Omentum	Tyrosine-protein kinase receptor UFO levels || id:ebi-a-GCST90010191	Wald ratio	1	0.244427	0.12063	0.0427394
MEGF6_GTEx_Artery_Tibial	Tyrosine-protein kinase receptor UFO levels || id:ebi-a-GCST90010191	Wald ratio	1	0.371253	0.183222	0.0427394
MEGF6_GTEx_Breast_Mammary_Tissue	Tyrosine-protein kinase receptor UFO levels || id:ebi-a-GCST90010191	Wald ratio	1	0.420438	0.207496	0.0427394
MEGF6_GTEx_Esophagus_Gastroesophageal_Junction	Tyrosine-protein kinase receptor UFO levels || id:ebi-a-GCST90010191	Wald ratio	1	0.378487	0.186792	0.0427394
MEGF6_GTEx_Esophagus_Muscularis	Tyrosine-protein kinase receptor UFO levels || id:ebi-a-GCST90010191	Wald ratio	1	0.46511	0.223261	0.0372283
MEGF6_GTEx_Heart_Atrial_Appendage	Tyrosine-protein kinase receptor UFO levels || id:ebi-a-GCST90010191	Wald ratio	1	0.429532	0.211984	0.0427394
MEGF6_GTEx_Nerve_Tibial	Tyrosine-protein kinase receptor UFO levels || id:ebi-a-GCST90010191	Wald ratio	1	0.302241	0.149163	0.0427394
MEGF6_GTEx_Skin_Sun_Exposed_Lower_leg	Tyrosine-protein kinase receptor UFO levels || id:ebi-a-GCST90010191	Wald ratio	1	0.485479	0.239595	0.0427394
MEGF6_GTEx_Thyroid	Tyrosine-protein kinase receptor UFO levels || id:ebi-a-GCST90010191	Wald ratio	1	0.407821	0.195762	0.0372283
MEGF6_eQTLGen_blood	Tyrosine-protein kinase RYK || id:prot-a-2613	Penalised weighted median	9	0.119426	0.055563	0.0316048
MEGF6_eQTLGen_blood	Tyrosine-protein kinase RYK || id:prot-a-2613	Penalised weighted median	9	0.119426	0.0559851	0.0329111
MEGF6_eQTLGen_blood	Tyrosine-protein kinase RYK || id:prot-a-2613	Penalised weighted median	9	0.119426	0.0567205	0.035247
MEGF6_eQTLGen_blood	Tyrosine-protein kinase RYK || id:prot-a-2613	Penalised weighted median	9	0.119426	0.0568547	0.0356814
MEGF6_eQTLGen_blood	Tyrosine-protein kinase RYK || id:prot-a-2613	Penalised weighted median	9	0.119426	0.0568606	0.0357005
MEGF6_eQTLGen_blood	Tyrosine-protein kinase RYK || id:prot-a-2613	Penalised weighted median	9	0.119426	0.0577241	0.0385551
MEGF6_eQTLGen_blood	Tyrosine-protein kinase RYK || id:prot-a-2613	Penalised weighted median	9	0.119426	0.0581748	0.0400847
MEGF6_eQTLGen_blood	Tyrosine-protein kinase RYK || id:prot-a-2613	Weighted median	9	0.118696	0.0550282	0.0310056
MEGF6_eQTLGen_blood	Tyrosine-protein kinase RYK || id:prot-a-2613	Weighted median	9	0.118696	0.0554888	0.0324279
MEGF6_eQTLGen_blood	Tyrosine-protein kinase RYK || id:prot-a-2613	Weighted median	9	0.118696	0.0566217	0.036056
MEGF6_eQTLGen_blood	Tyrosine-protein kinase RYK || id:prot-a-2613	Weighted median	9	0.118696	0.0567206	0.0363813
MEGF6_eQTLGen_blood	Tyrosine-protein kinase RYK || id:prot-a-2613	Weighted median	9	0.118696	0.0577471	0.0398361
MEGF6_eQTLGen_blood	Tyrosine-protein kinase RYK || id:prot-a-2613	Weighted median	9	0.118696	0.0581193	0.0411239
MEGF6_eQTLGen_blood	Tyrosine-protein kinase RYK || id:prot-a-2613	Weighted median	9	0.118696	0.0586843	0.0431127
MEGF6_GTEx_Adipose_Subcutaneous	Tyrosine-protein kinase RYK || id:prot-a-2613	Wald ratio	1	-0.459492	0.195663	0.0188549
MEGF6_GTEx_Esophagus_Mucosa	Tyrosine-protein kinase RYK || id:prot-a-2613	Inverse variance weighted	2	0.203854	0.0964428	0.0345385
MEGF6_GTEx_Esophagus_Muscularis	Tyrosine-protein kinase RYK || id:prot-a-2613	Wald ratio	1	-0.32139	0.147879	0.0297552
MEGF6_GTEx_Heart_Left_Ventricle	Tyrosine-protein kinase RYK || id:prot-a-2613	Wald ratio	1	0.255051	0.118172	0.0309044
MEGF6_GTEx_Pancreas	Tyrosine-protein kinase RYK || id:prot-a-2613	Wald ratio	1	0.221302	0.0916103	0.0157056
MEGF6_GTEx_Skin_Not_Sun_Exposed_Suprapubic	Tyrosine-protein kinase RYK || id:prot-a-2613	Wald ratio	1	0.347093	0.143683	0.0157056
MEGF6_GTEx_Spleen	Tyrosine-protein kinase RYK || id:prot-a-2613	Wald ratio	1	0.191155	0.0791309	0.0157056
MEGF6_GTEx_Testis	Tyrosine-protein kinase RYK || id:prot-a-2613	Wald ratio	1	-0.273861	0.116617	0.0188549
MEGF6_GTEx_Thyroid	Tyrosine-protein kinase RYK || id:prot-a-2613	Wald ratio	1	-0.281803	0.129664	0.0297552
MEGF6_Yazar_et_al_CD4_NC	Tyrosine-protein kinase RYK || id:prot-a-2613	Wald ratio	1	0.424828	0.175862	0.0157056
MEGF6_GTEx_Esophagus_Muscularis	Tyrosine-protein kinase ZAP-70 || id:prot-a-3252	Wald ratio	1	-0.360331	0.147879	0.0148233
MEGF6_GTEx_Thyroid	Tyrosine-protein kinase ZAP-70 || id:prot-a-3252	Wald ratio	1	-0.315948	0.129664	0.0148233
MEGF6_GTEx_Lung	Tyrosine-protein kinase ZAP-70 || id:prot-a-3253	Wald ratio	1	0.255346	0.129913	0.0493544
MEGF6_CORTEX_eQTL_MetaBrain	Tyrosine-protein phosphatase non-receptor type 11 || id:prot-a-2437	Wald ratio	1	0.200938	0.0813133	0.0134678
MEGF6_FUSION_muscle	Tyrosine-protein phosphatase non-receptor type 11 || id:prot-a-2437	Wald ratio	1	-0.0883718	0.0438657	0.0439467
MEGF6_GTEx_Adipose_Subcutaneous	Tyrosine-protein phosphatase non-receptor type 11 || id:prot-a-2437	Wald ratio	1	-0.389432	0.195663	0.0465554
MEGF6_GTEx_Adipose_Visceral_Omentum	Tyrosine-protein phosphatase non-receptor type 11 || id:prot-a-2437	Wald ratio	1	-0.247389	0.0798888	0.0019571
MEGF6_GTEx_Artery_Tibial	Tyrosine-protein phosphatase non-receptor type 11 || id:prot-a-2437	Wald ratio	1	-0.375753	0.121341	0.0019571
MEGF6_GTEx_Breast_Mammary_Tissue	Tyrosine-protein phosphatase non-receptor type 11 || id:prot-a-2437	Wald ratio	1	-0.425534	0.137417	0.0019571
MEGF6_GTEx_Esophagus_Gastroesophageal_Junction	Tyrosine-protein phosphatase non-receptor type 11 || id:prot-a-2437	Wald ratio	1	-0.383074	0.123705	0.0019571
MEGF6_GTEx_Esophagus_Muscularis	Tyrosine-protein phosphatase non-receptor type 11 || id:prot-a-2437	Wald ratio	1	-0.396808	0.147879	0.00728923
MEGF6_GTEx_Heart_Atrial_Appendage	Tyrosine-protein phosphatase non-receptor type 11 || id:prot-a-2437	Wald ratio	1	-0.434738	0.140389	0.0019571
MEGF6_GTEx_Nerve_Tibial	Tyrosine-protein phosphatase non-receptor type 11 || id:prot-a-2437	Wald ratio	1	-0.305904	0.0987849	0.0019571
MEGF6_GTEx_Skin_Sun_Exposed_Lower_leg	Tyrosine-protein phosphatase non-receptor type 11 || id:prot-a-2437	Wald ratio	1	-0.491363	0.158675	0.0019571
MEGF6_GTEx_Testis	Tyrosine-protein phosphatase non-receptor type 11 || id:prot-a-2437	Wald ratio	1	-0.232105	0.116617	0.0465554
MEGF6_GTEx_Thyroid	Tyrosine-protein phosphatase non-receptor type 11 || id:prot-a-2437	Wald ratio	1	-0.347932	0.129664	0.00728923
MEGF6_METSIM_eQTL	Tyrosine-protein phosphatase non-receptor type 11 || id:prot-a-2437	Wald ratio	1	-0.0753089	0.0373816	0.0439467
MEGF6_GTEx_Brain_Cortex	Tyrosine-protein phosphatase non-receptor type substrate 1 || id:prot-a-2732	Inverse variance weighted	2	0.143095	0.0666029	0.0316757
MEGF6_GTEx_Adipose_Subcutaneous	Tyrosine-protein phosphatase non-receptor type substrate 1 levels || id:ebi-a-GCST90010260	Inverse variance weighted	2	0.671806	0.308254	0.0293026
MEGF6_GTEx_Brain_Cerebellar_Hemisphere	Tyrosine-protein phosphatase non-receptor type substrate 1 levels || id:ebi-a-GCST90010260	Wald ratio	1	0.247637	0.10808	0.0219499
MEGF6_GTEx_Brain_Putamen_basal_ganglia	Tyrosine-protein phosphatase non-receptor type substrate 1 levels || id:ebi-a-GCST90010260	Wald ratio	1	0.318707	0.119835	0.00782459
MEGF6_GTEx_Testis	Tyrosine-protein phosphatase non-receptor type substrate 1 levels || id:ebi-a-GCST90010260	Wald ratio	1	0.471192	0.177971	0.00810726
MEGF6_Retinal_eQTL	U6 snRNA phosphodiesterase || id:prot-a-3177	Wald ratio	1	-0.172031	0.0760345	0.0236643
MEGF6_FUSION_muscle	Ubiquilin-4 || id:prot-a-3147	Wald ratio	1	-0.0933347	0.0438657	0.0333589
MEGF6_METSIM_eQTL	Ubiquilin-4 || id:prot-a-3147	Wald ratio	1	-0.0795382	0.0373816	0.0333589
MEGF6_eQTLGen_blood	Ubiquitin || id:prot-a-2592	Inverse variance weighted	9	-0.10255	0.0478275	0.03202
MEGF6_GTEx_Esophagus_Mucosa	Ubiquitin carboxyl-terminal hydrolase 8 levels || id:ebi-a-GCST90010357	Inverse variance weighted	2	-0.313071	0.154896	0.0432622
MEGF6_GTEx_Brain_Cerebellar_Hemisphere	Ubiquitin domain-containing protein 2 || id:prot-a-3148	Wald ratio	1	0.156332	0.0675882	0.0207222
MEGF6_GTEx_Brain_Cerebellum	Ubiquitin domain-containing protein 2 || id:prot-a-3148	Wald ratio	1	0.177893	0.0723334	0.0139189
MEGF6_GTEx_Brain_Nucleus_accumbens_basal_ganglia	Ubiquitin domain-containing protein 2 || id:prot-a-3148	Wald ratio	1	0.200377	0.0678783	0.00315723
MEGF6_GTEx_Lung	Ubiquitin domain-containing protein 2 || id:prot-a-3148	Wald ratio	1	-0.261319	0.129913	0.0442733
MEGF6_CORTEX_eQTL_MetaBrain	Ubiquitin-conjugating enzyme E2 B || id:prot-a-3135	Wald ratio	1	-0.203805	0.0813133	0.0121964
MEGF6_eQTLGen_blood	Ubiquitin-conjugating enzyme E2 B || id:prot-a-3135	MR Egger	9	0.216748	0.0896807	0.0463035
MEGF6_GTEx_Brain_Cortex	Ubiquitin-conjugating enzyme E2 B || id:prot-a-3135	Inverse variance weighted	2	-0.1697	0.0666029	0.0108364
MEGF6_GTEx_Brain_Putamen_basal_ganglia	Ubiquitin-conjugating enzyme E2 J1 || id:prot-a-3139	Wald ratio	1	-0.166827	0.0777846	0.0319739
MEGF6_FUSION_muscle	Ubiquitin-conjugating enzyme E2 L3 || id:prot-a-3142	Wald ratio	1	-0.113827	0.0438657	0.00946211
MEGF6_METSIM_eQTL	Ubiquitin-conjugating enzyme E2 L3 || id:prot-a-3142	Wald ratio	1	-0.0970012	0.0373816	0.00946211
MEGF6_GTEx_Muscle_Skeletal	Ubiquitin-conjugating enzyme E2 T || id:prot-a-3144	Wald ratio	1	0.355488	0.177122	0.0447473
MEGF6_FUSION_muscle	Ubiquitin-conjugating enzyme E2 variant 1 || id:prot-a-3145	Wald ratio	1	-0.114307	0.0438657	0.00916494
MEGF6_METSIM_eQTL	Ubiquitin-conjugating enzyme E2 variant 1 || id:prot-a-3145	Wald ratio	1	-0.0974104	0.0373816	0.00916494
MEGF6_CEREBELLUM_eQTL_MetaBrain	Ubiquitin-fold modifier 1 || id:prot-a-3154	Inverse variance weighted	2	0.115888	0.0527071	0.0278978
MEGF6_GTEx_Adipose_Visceral_Omentum	Ubiquitin-fold modifier 1 || id:prot-a-3154	Wald ratio	1	-0.184011	0.0798888	0.0212601
MEGF6_GTEx_Artery_Tibial	Ubiquitin-fold modifier 1 || id:prot-a-3154	Wald ratio	1	-0.279489	0.121341	0.0212601
MEGF6_GTEx_Breast_Mammary_Tissue	Ubiquitin-fold modifier 1 || id:prot-a-3154	Wald ratio	1	-0.316517	0.137417	0.0212601
MEGF6_GTEx_Esophagus_Gastroesophageal_Junction	Ubiquitin-fold modifier 1 || id:prot-a-3154	Wald ratio	1	-0.284934	0.123705	0.0212601
MEGF6_GTEx_Esophagus_Muscularis	Ubiquitin-fold modifier 1 || id:prot-a-3154	Wald ratio	1	-0.325826	0.147879	0.0275713
MEGF6_GTEx_Heart_Atrial_Appendage	Ubiquitin-fold modifier 1 || id:prot-a-3154	Wald ratio	1	-0.323363	0.140389	0.0212601
MEGF6_GTEx_Nerve_Tibial	Ubiquitin-fold modifier 1 || id:prot-a-3154	Wald ratio	1	-0.227535	0.0987849	0.0212601
MEGF6_GTEx_Skin_Sun_Exposed_Lower_leg	Ubiquitin-fold modifier 1 || id:prot-a-3154	Wald ratio	1	-0.365481	0.158675	0.0212601
MEGF6_GTEx_Thyroid	Ubiquitin-fold modifier 1 || id:prot-a-3154	Wald ratio	1	-0.285693	0.129664	0.0275713
MEGF6_GTEx_Adipose_Visceral_Omentum	Ubiquitin-fold modifier-conjugating enzyme 1 || id:prot-a-3153	Wald ratio	1	-0.175223	0.0798888	0.0282834
MEGF6_GTEx_Artery_Tibial	Ubiquitin-fold modifier-conjugating enzyme 1 || id:prot-a-3153	Wald ratio	1	-0.266141	0.121341	0.0282834
MEGF6_GTEx_Breast_Mammary_Tissue	Ubiquitin-fold modifier-conjugating enzyme 1 || id:prot-a-3153	Wald ratio	1	-0.301401	0.137417	0.0282834
MEGF6_GTEx_Esophagus_Gastroesophageal_Junction	Ubiquitin-fold modifier-conjugating enzyme 1 || id:prot-a-3153	Wald ratio	1	-0.271327	0.123705	0.0282834
MEGF6_GTEx_Esophagus_Muscularis	Ubiquitin-fold modifier-conjugating enzyme 1 || id:prot-a-3153	Wald ratio	1	-0.324347	0.147879	0.0282834
MEGF6_GTEx_Heart_Atrial_Appendage	Ubiquitin-fold modifier-conjugating enzyme 1 || id:prot-a-3153	Wald ratio	1	-0.30792	0.140389	0.0282834
MEGF6_GTEx_Nerve_Tibial	Ubiquitin-fold modifier-conjugating enzyme 1 || id:prot-a-3153	Wald ratio	1	-0.216668	0.0987849	0.0282834
MEGF6_GTEx_Skin_Sun_Exposed_Lower_leg	Ubiquitin-fold modifier-conjugating enzyme 1 || id:prot-a-3153	Wald ratio	1	-0.348027	0.158675	0.0282834
MEGF6_GTEx_Thyroid	Ubiquitin-fold modifier-conjugating enzyme 1 || id:prot-a-3153	Wald ratio	1	-0.284397	0.129664	0.0282834
MEGF6_CORTEX_eQTL_MetaBrain	Ubiquitin-like protein 4A || id:prot-a-3146	Wald ratio	1	0.173573	0.0813133	0.0327924
MEGF6_GTEx_Adipose_Subcutaneous	Ubiquitin-like protein 4A || id:prot-a-3146	Wald ratio	1	-0.414047	0.195663	0.0343338
MEGF6_GTEx_Adipose_Visceral_Omentum	Ubiquitin-like protein 4A || id:prot-a-3146	Wald ratio	1	-0.195728	0.0798888	0.0142856
MEGF6_GTEx_Artery_Tibial	Ubiquitin-like protein 4A || id:prot-a-3146	Wald ratio	1	-0.297286	0.121341	0.0142856
MEGF6_GTEx_Brain_Cortex	Ubiquitin-like protein 4A || id:prot-a-3146	Inverse variance weighted	2	0.144242	0.0666029	0.0303338
MEGF6_GTEx_Breast_Mammary_Tissue	Ubiquitin-like protein 4A || id:prot-a-3146	Wald ratio	1	-0.336671	0.137417	0.0142856
MEGF6_GTEx_Esophagus_Gastroesophageal_Junction	Ubiquitin-like protein 4A || id:prot-a-3146	Wald ratio	1	-0.303078	0.123705	0.0142856
MEGF6_GTEx_Esophagus_Muscularis	Ubiquitin-like protein 4A || id:prot-a-3146	Wald ratio	1	-0.37019	0.147879	0.012303
MEGF6_GTEx_Heart_Atrial_Appendage	Ubiquitin-like protein 4A || id:prot-a-3146	Wald ratio	1	-0.343953	0.140389	0.0142856
MEGF6_GTEx_Nerve_Tibial	Ubiquitin-like protein 4A || id:prot-a-3146	Wald ratio	1	-0.242023	0.0987849	0.0142856
MEGF6_GTEx_Skin_Sun_Exposed_Lower_leg	Ubiquitin-like protein 4A || id:prot-a-3146	Wald ratio	1	-0.388753	0.158675	0.0142856
MEGF6_GTEx_Testis	Ubiquitin-like protein 4A || id:prot-a-3146	Wald ratio	1	-0.246776	0.116617	0.0343338
MEGF6_GTEx_Thyroid	Ubiquitin-like protein 4A || id:prot-a-3146	Wald ratio	1	-0.324593	0.129664	0.012303
MEGF6_CEREBELLUM_eQTL_MetaBrain	Ubiquitin-like protein ISG15 || id:prot-a-1573	Inverse variance weighted	2	0.104775	0.0527071	0.0468255
MEGF6_GTEx_Adipose_Subcutaneous	Ubiquitin-like protein ISG15 || id:prot-a-1573	Wald ratio	1	-0.452549	0.195663	0.020728
MEGF6_GTEx_Adipose_Visceral_Omentum	Ubiquitin-like protein ISG15 || id:prot-a-1573	Wald ratio	1	-0.251383	0.0798888	0.00165143
MEGF6_GTEx_Artery_Tibial	Ubiquitin-like protein ISG15 || id:prot-a-1573	Wald ratio	1	-0.38182	0.121341	0.00165143
MEGF6_GTEx_Breast_Mammary_Tissue	Ubiquitin-like protein ISG15 || id:prot-a-1573	Wald ratio	1	-0.432405	0.137417	0.00165143
MEGF6_GTEx_Esophagus_Gastroesophageal_Junction	Ubiquitin-like protein ISG15 || id:prot-a-1573	Wald ratio	1	-0.389259	0.123705	0.00165143
MEGF6_GTEx_Esophagus_Muscularis	Ubiquitin-like protein ISG15 || id:prot-a-1573	Wald ratio	1	-0.447087	0.147879	0.00250007
MEGF6_GTEx_Heart_Atrial_Appendage	Ubiquitin-like protein ISG15 || id:prot-a-1573	Wald ratio	1	-0.441757	0.140389	0.00165143
MEGF6_GTEx_Nerve_Tibial	Ubiquitin-like protein ISG15 || id:prot-a-1573	Wald ratio	1	-0.310843	0.0987849	0.00165143
MEGF6_GTEx_Skin_Sun_Exposed_Lower_leg	Ubiquitin-like protein ISG15 || id:prot-a-1573	Wald ratio	1	-0.499297	0.158675	0.00165143
MEGF6_GTEx_Testis	Ubiquitin-like protein ISG15 || id:prot-a-1573	Wald ratio	1	-0.269723	0.116617	0.020728
MEGF6_GTEx_Thyroid	Ubiquitin-like protein ISG15 || id:prot-a-1573	Wald ratio	1	-0.392018	0.129664	0.00250007
MEGF6_CEREBELLUM_eQTL_MetaBrain	Ubiquitin-like protein ISG15 || id:prot-a-1574	Inverse variance weighted	2	0.103332	0.0527071	0.0499379
MEGF6_FUSION_muscle	Ubiquitin+1, truncated mutation for UbB || id:prot-a-2591	Wald ratio	1	-0.0997384	0.0438657	0.0229827
MEGF6_METSIM_eQTL	Ubiquitin+1, truncated mutation for UbB || id:prot-a-2591	Wald ratio	1	-0.0849954	0.0373816	0.0229827
MEGF6_GTEx_Brain_Putamen_basal_ganglia	UBX domain-containing protein 4 || id:prot-a-3150	Wald ratio	1	-0.160687	0.0777846	0.0388484
MEGF6_GTEx_Adipose_Subcutaneous	UDP-glucuronic acid decarboxylase 1 || id:prot-a-3184	Wald ratio	1	-0.473377	0.195663	0.0155481
MEGF6_GTEx_Testis	UDP-glucuronic acid decarboxylase 1 || id:prot-a-3184	Wald ratio	1	-0.282137	0.116617	0.0155481
MEGF6_GTEx_Brain_Cortex	UDP-glucuronosyltransferase 1-6 || id:prot-a-3156	Inverse variance weighted	2	0.19074	0.0666029	0.0041853
MEGF6_eQTLGen_blood	UDP-glucuronosyltransferase 1-8 || id:prot-a-3157	Inverse variance weighted	9	-0.141306	0.0478263	0.00313106
MEGF6_eQTLGen_blood	UDP-glucuronosyltransferase 1-8 || id:prot-a-3157	Inverse variance weighted	9	-0.141306	0.0478263	0.00313106
MEGF6_eQTLGen_blood	UDP-glucuronosyltransferase 1-8 || id:prot-a-3157	Penalised weighted median	9	-0.145782	0.0555217	0.00864754
MEGF6_eQTLGen_blood	UDP-glucuronosyltransferase 1-8 || id:prot-a-3157	Penalised weighted median	9	-0.145782	0.056178	0.00945887
MEGF6_eQTLGen_blood	UDP-glucuronosyltransferase 1-8 || id:prot-a-3157	Penalised weighted median	9	-0.145782	0.0562052	0.00949347
MEGF6_eQTLGen_blood	UDP-glucuronosyltransferase 1-8 || id:prot-a-3157	Penalised weighted median	9	-0.145782	0.0563317	0.00965559
MEGF6_eQTLGen_blood	UDP-glucuronosyltransferase 1-8 || id:prot-a-3157	Penalised weighted median	9	-0.145782	0.0579717	0.0119129
MEGF6_eQTLGen_blood	UDP-glucuronosyltransferase 1-8 || id:prot-a-3157	Penalised weighted median	9	-0.145782	0.0583834	0.0125256
MEGF6_eQTLGen_blood	UDP-glucuronosyltransferase 1-8 || id:prot-a-3157	Penalised weighted median	9	-0.145782	0.0588889	0.0133032
MEGF6_eQTLGen_blood	UDP-glucuronosyltransferase 1-8 || id:prot-a-3157	Weighted median	9	-0.145782	0.0537707	0.00670433
MEGF6_eQTLGen_blood	UDP-glucuronosyltransferase 1-8 || id:prot-a-3157	Weighted median	9	-0.145782	0.0555325	0.00866062
MEGF6_eQTLGen_blood	UDP-glucuronosyltransferase 1-8 || id:prot-a-3157	Weighted median	9	-0.145782	0.0562957	0.00960927
MEGF6_eQTLGen_blood	UDP-glucuronosyltransferase 1-8 || id:prot-a-3157	Weighted median	9	-0.145782	0.056662	0.0100868
MEGF6_eQTLGen_blood	UDP-glucuronosyltransferase 1-8 || id:prot-a-3157	Weighted median	9	-0.145782	0.0569804	0.0105136
MEGF6_eQTLGen_blood	UDP-glucuronosyltransferase 1-8 || id:prot-a-3157	Weighted median	9	-0.145782	0.0570841	0.010655
MEGF6_eQTLGen_blood	UDP-glucuronosyltransferase 1-8 || id:prot-a-3157	Weighted median	9	-0.145782	0.0574701	0.0111915
MEGF6_eQTLGen_blood	UDP-glucuronosyltransferase 1-8 || id:prot-a-3157	Weighted mode	9	-0.148861	0.056966	0.0309784
MEGF6_eQTLGen_blood	UDP-glucuronosyltransferase 1-8 || id:prot-a-3157	Weighted mode	9	-0.148861	0.0585212	0.0345111
MEGF6_eQTLGen_blood	UDP-glucuronosyltransferase 1-8 || id:prot-a-3157	Weighted mode	9	-0.148861	0.0586652	0.0348482
MEGF6_eQTLGen_blood	UDP-glucuronosyltransferase 1-8 || id:prot-a-3157	Weighted mode	9	-0.148861	0.0589327	0.035479
MEGF6_eQTLGen_blood	UDP-glucuronosyltransferase 1-8 || id:prot-a-3157	Weighted mode	9	-0.148861	0.0607036	0.0397966
MEGF6_eQTLGen_blood	UDP-glucuronosyltransferase 1-8 || id:prot-a-3157	Weighted mode	9	-0.148861	0.0618562	0.042737
MEGF6_eQTLGen_blood	UDP-glucuronosyltransferase 1-8 || id:prot-a-3157	Weighted mode	9	-0.148861	0.0634136	0.0468672
MEGF6_GTEx_Brain_Putamen_basal_ganglia	UDP-glucuronosyltransferase 1-8 || id:prot-a-3157	Wald ratio	1	0.161198	0.0777846	0.0382311
MEGF6_GTEx_Heart_Left_Ventricle	UDP-glucuronosyltransferase 1-8 || id:prot-a-3157	Wald ratio	1	-0.312084	0.118172	0.00826796
MEGF6_GTEx_Muscle_Skeletal	UDP-glucuronosyltransferase 1-8 || id:prot-a-3157	Wald ratio	1	-0.361209	0.177122	0.0414175
MEGF6_GTEx_Pancreas	UDP-glucuronosyltransferase 1-8 || id:prot-a-3157	Wald ratio	1	-0.216272	0.0916103	0.0182363
MEGF6_GTEx_Skin_Not_Sun_Exposed_Suprapubic	UDP-glucuronosyltransferase 1-8 || id:prot-a-3157	Wald ratio	1	-0.339205	0.143683	0.0182363
MEGF6_GTEx_Spleen	UDP-glucuronosyltransferase 1-8 || id:prot-a-3157	Wald ratio	1	-0.186811	0.0791309	0.0182363
MEGF6_GTEx_Whole_Blood	UDP-glucuronosyltransferase 1-8 || id:prot-a-3157	Inverse variance weighted	2	-0.342821	0.122895	0.00527831
MEGF6_Yazar_et_al_CD4_NC	UDP-glucuronosyltransferase 1-8 || id:prot-a-3157	Wald ratio	1	-0.415172	0.175862	0.0182363
MEGF6_eQTLGen_blood	UDP-N-acetylhexosamine pyrophosphorylase || id:prot-a-3131	Penalised weighted median	9	0.151153	0.0559491	0.0069004
MEGF6_eQTLGen_blood	UDP-N-acetylhexosamine pyrophosphorylase || id:prot-a-3131	Penalised weighted median	9	0.151153	0.0560904	0.00704298
MEGF6_eQTLGen_blood	UDP-N-acetylhexosamine pyrophosphorylase || id:prot-a-3131	Penalised weighted median	9	0.151153	0.0561464	0.00709999
MEGF6_eQTLGen_blood	UDP-N-acetylhexosamine pyrophosphorylase || id:prot-a-3131	Penalised weighted median	9	0.151153	0.0561674	0.0071214
MEGF6_eQTLGen_blood	UDP-N-acetylhexosamine pyrophosphorylase || id:prot-a-3131	Penalised weighted median	9	0.151153	0.0565314	0.00750009
MEGF6_eQTLGen_blood	UDP-N-acetylhexosamine pyrophosphorylase || id:prot-a-3131	Penalised weighted median	9	0.151153	0.0569834	0.00798797
MEGF6_eQTLGen_blood	UDP-N-acetylhexosamine pyrophosphorylase || id:prot-a-3131	Penalised weighted median	9	0.151153	0.0577273	0.00883452
MEGF6_eQTLGen_blood	UDP-N-acetylhexosamine pyrophosphorylase || id:prot-a-3131	Weighted median	9	0.150135	0.0555924	0.00692064
MEGF6_eQTLGen_blood	UDP-N-acetylhexosamine pyrophosphorylase || id:prot-a-3131	Weighted median	9	0.150135	0.0569044	0.00833046
MEGF6_eQTLGen_blood	UDP-N-acetylhexosamine pyrophosphorylase || id:prot-a-3131	Weighted median	9	0.150135	0.0577036	0.00927273
MEGF6_eQTLGen_blood	UDP-N-acetylhexosamine pyrophosphorylase || id:prot-a-3131	Weighted median	9	0.150135	0.058153	0.00983086
MEGF6_eQTLGen_blood	UDP-N-acetylhexosamine pyrophosphorylase || id:prot-a-3131	Weighted median	9	0.150135	0.0588937	0.0107954
MEGF6_eQTLGen_blood	UDP-N-acetylhexosamine pyrophosphorylase || id:prot-a-3131	Weighted median	9	0.150135	0.0593288	0.0113881
MEGF6_eQTLGen_blood	UDP-N-acetylhexosamine pyrophosphorylase || id:prot-a-3131	Weighted median	9	0.150135	0.0602791	0.0127505
MEGF6_eQTLGen_blood	UDP-N-acetylhexosamine pyrophosphorylase || id:prot-a-3131	Weighted mode	9	0.141746	0.0567092	0.0369697
MEGF6_eQTLGen_blood	UDP-N-acetylhexosamine pyrophosphorylase || id:prot-a-3131	Weighted mode	9	0.141746	0.0581569	0.0407356
MEGF6_eQTLGen_blood	UDP-N-acetylhexosamine pyrophosphorylase || id:prot-a-3131	Weighted mode	9	0.141746	0.0594301	0.0441936
MEGF6_eQTLGen_blood	UDP-N-acetylhexosamine pyrophosphorylase || id:prot-a-3131	Weighted mode	9	0.141746	0.0596085	0.0446887
MEGF6_eQTLGen_blood	UDP-N-acetylhexosamine pyrophosphorylase || id:prot-a-3131	Weighted mode	9	0.141746	0.0596739	0.0448708
MEGF6_eQTLGen_blood	UDP-N-acetylhexosamine pyrophosphorylase || id:prot-a-3131	Weighted mode	9	0.141746	0.0603708	0.0468329
MEGF6_eQTLGen_blood	UDP-N-acetylhexosamine pyrophosphorylase || id:prot-a-3131	Weighted mode	9	0.141746	0.0608901	0.0483202
MEGF6_GTEx_Heart_Left_Ventricle	UDP-N-acetylhexosamine pyrophosphorylase || id:prot-a-3131	Wald ratio	1	0.347672	0.118172	0.0032601
MEGF6_GTEx_Muscle_Skeletal	UDP-N-acetylhexosamine pyrophosphorylase || id:prot-a-3131	Wald ratio	1	-0.370911	0.177122	0.036251
MEGF6_GTEx_Pancreas	UDP-N-acetylhexosamine pyrophosphorylase || id:prot-a-3131	Wald ratio	1	0.238187	0.0916103	0.00932238
MEGF6_GTEx_Skin_Not_Sun_Exposed_Suprapubic	UDP-N-acetylhexosamine pyrophosphorylase || id:prot-a-3131	Wald ratio	1	0.373576	0.143683	0.00932238
MEGF6_GTEx_Spleen	UDP-N-acetylhexosamine pyrophosphorylase || id:prot-a-3131	Wald ratio	1	0.20574	0.0791309	0.00932238
MEGF6_Retinal_eQTL	UDP-N-acetylhexosamine pyrophosphorylase || id:prot-a-3131	Wald ratio	1	-0.221599	0.0760345	0.00356311
MEGF6_Yazar_et_al_CD4_NC	UDP-N-acetylhexosamine pyrophosphorylase || id:prot-a-3131	Wald ratio	1	0.457241	0.175862	0.00932238
MEGF6_GTEx_Adipose_Subcutaneous	Ulcerative colitis (strict definition, all Crohn cases excluded) || id:finn-b-K11_UC_NOCD	Inverse variance weighted	2	0.253789	0.125254	0.0427452
MEGF6_GTEx_Adipose_Subcutaneous	Ulcerative colitis (strict definition, require KELA) || id:finn-b-K11_UC_STRICT	Inverse variance weighted	2	0.236876	0.115405	0.0401153
MEGF6_FUSION_muscle	Ulcerative colitis (strict) with PSC || id:finn-b-K11_UC_STRICT_PSC	Wald ratio	1	0.454506	0.223971	0.0424271
MEGF6_METSIM_eQTL	Ulcerative colitis (strict) with PSC || id:finn-b-K11_UC_STRICT_PSC	Wald ratio	1	0.387322	0.190864	0.0424271
MEGF6_GTEx_Brain_Nucleus_accumbens_basal_ganglia	Ulcerative colitis || id:ieu-a-32	Wald ratio	1	-0.16128	0.0716795	0.0244482
MEGF6_GTEx_Brain_Putamen_basal_ganglia	Ulcerative colitis || id:ieu-a-32	Wald ratio	1	-0.175527	0.0854607	0.0399858
MEGF6_CEREBELLUM_eQTL_MetaBrain	Ulcerative rectosigmoiditis || id:finn-b-ULCERRECT	Inverse variance weighted	2	-0.180324	0.0839965	0.0318092
MEGF6_eQTLGen_blood	Ulcerative rectosigmoiditis || id:finn-b-ULCERRECT	Inverse variance weighted	9	0.283692	0.0827418	0.00060661
MEGF6_eQTLGen_blood	Ulcerative rectosigmoiditis || id:finn-b-ULCERRECT	Inverse variance weighted	9	0.283692	0.0827418	0.00060661
MEGF6_eQTLGen_blood	Ulcerative rectosigmoiditis || id:finn-b-ULCERRECT	Penalised weighted median	9	0.239843	0.0893339	0.00725755
MEGF6_eQTLGen_blood	Ulcerative rectosigmoiditis || id:finn-b-ULCERRECT	Penalised weighted median	9	0.239843	0.0911189	0.00848352
MEGF6_eQTLGen_blood	Ulcerative rectosigmoiditis || id:finn-b-ULCERRECT	Penalised weighted median	9	0.239843	0.0918267	0.00900389
MEGF6_eQTLGen_blood	Ulcerative rectosigmoiditis || id:finn-b-ULCERRECT	Penalised weighted median	9	0.239843	0.0939805	0.0107092
MEGF6_eQTLGen_blood	Ulcerative rectosigmoiditis || id:finn-b-ULCERRECT	Penalised weighted median	9	0.239843	0.094389	0.0110535
MEGF6_eQTLGen_blood	Ulcerative rectosigmoiditis || id:finn-b-ULCERRECT	Penalised weighted median	9	0.239843	0.0952298	0.0117833
MEGF6_eQTLGen_blood	Ulcerative rectosigmoiditis || id:finn-b-ULCERRECT	Penalised weighted median	9	0.239843	0.0957734	0.0122703
MEGF6_eQTLGen_blood	Ulcerative rectosigmoiditis || id:finn-b-ULCERRECT	Weighted median	9	0.239843	0.0898006	0.00756626
MEGF6_eQTLGen_blood	Ulcerative rectosigmoiditis || id:finn-b-ULCERRECT	Weighted median	9	0.239843	0.0912714	0.00859401
MEGF6_eQTLGen_blood	Ulcerative rectosigmoiditis || id:finn-b-ULCERRECT	Weighted median	9	0.239843	0.0944858	0.0111361
MEGF6_eQTLGen_blood	Ulcerative rectosigmoiditis || id:finn-b-ULCERRECT	Weighted median	9	0.239843	0.0945618	0.0112012
MEGF6_eQTLGen_blood	Ulcerative rectosigmoiditis || id:finn-b-ULCERRECT	Weighted median	9	0.239843	0.0949056	0.0114985
MEGF6_eQTLGen_blood	Ulcerative rectosigmoiditis || id:finn-b-ULCERRECT	Weighted median	9	0.239843	0.0957301	0.0122311
MEGF6_eQTLGen_blood	Ulcerative rectosigmoiditis || id:finn-b-ULCERRECT	Weighted median	9	0.239843	0.0977763	0.0141681
MEGF6_eQTLGen_blood	Ulcerative rectosigmoiditis || id:finn-b-ULCERRECT	Weighted mode	9	0.22275	0.0918628	0.041537
MEGF6_eQTLGen_blood	Ulcerative rectosigmoiditis || id:finn-b-ULCERRECT	Weighted mode	9	0.22275	0.0946337	0.0464042
MEGF6_eQTLGen_blood	Ulcerative rectosigmoiditis || id:finn-b-ULCERRECT	Weighted mode	9	0.22275	0.096486	0.0497958
MEGF6_GTEx_Pancreas	Ulcerative rectosigmoiditis || id:finn-b-ULCERRECT	Wald ratio	1	0.305727	0.14981	0.041274
MEGF6_GTEx_Skin_Not_Sun_Exposed_Suprapubic	Ulcerative rectosigmoiditis || id:finn-b-ULCERRECT	Wald ratio	1	0.479507	0.234964	0.041274
MEGF6_GTEx_Spleen	Ulcerative rectosigmoiditis || id:finn-b-ULCERRECT	Wald ratio	1	0.26408	0.129402	0.041274
MEGF6_GTEx_Whole_Blood	Ulcerative rectosigmoiditis || id:finn-b-ULCERRECT	Inverse variance weighted	2	0.4866	0.20323	0.0166508
MEGF6_Yazar_et_al_CD4_NC	Ulcerative rectosigmoiditis || id:finn-b-ULCERRECT	Wald ratio	1	0.586897	0.287586	0.041274
MEGF6_GTEx_Brain_Cerebellar_Hemisphere	Ultradistal forearm bone mineral density || id:ebi-a-GCST90013422	Wald ratio	1	0.0591526	0.0292302	0.0430034
MEGF6_GTEx_Lung	Ultradistal forearm bone mineral density || id:ebi-a-GCST90013422	Wald ratio	1	-0.150882	0.0558914	0.00694335
MEGF6_GTEx_Adipose_Subcutaneous	Umbilical hernia || id:finn-b-K11_UMBHER	Inverse variance weighted	2	-0.211731	0.0926189	0.0222514
MEGF6_GTEx_Brain_Cerebellar_Hemisphere	Umbilical hernia || id:finn-b-K11_UMBHER	Wald ratio	1	0.165948	0.0629174	0.00835062
MEGF6_GTEx_Lung	Umbilical hernia || id:finn-b-K11_UMBHER	Wald ratio	1	-0.270278	0.118465	0.0225181
MEGF6_eQTLGen_blood	Uncharacterized protein C10orf35 || id:prot-a-280	Inverse variance weighted	9	-0.106279	0.0478704	0.0264097
MEGF6_GTEx_Adipose_Subcutaneous	Uncharacterized protein C14orf93 || id:prot-a-284	Wald ratio	1	0.457598	0.195663	0.0193505
MEGF6_GTEx_Adipose_Visceral_Omentum	Uncharacterized protein C14orf93 || id:prot-a-284	Wald ratio	1	0.214901	0.0798888	0.0071452
MEGF6_GTEx_Artery_Tibial	Uncharacterized protein C14orf93 || id:prot-a-284	Wald ratio	1	0.326407	0.121341	0.0071452
MEGF6_GTEx_Brain_Cortex	Uncharacterized protein C14orf93 || id:prot-a-284	Inverse variance weighted	2	-0.136493	0.0666029	0.0404267
MEGF6_GTEx_Breast_Mammary_Tissue	Uncharacterized protein C14orf93 || id:prot-a-284	Wald ratio	1	0.369651	0.137417	0.0071452
MEGF6_GTEx_Esophagus_Gastroesophageal_Junction	Uncharacterized protein C14orf93 || id:prot-a-284	Wald ratio	1	0.332767	0.123705	0.0071452
MEGF6_GTEx_Esophagus_Muscularis	Uncharacterized protein C14orf93 || id:prot-a-284	Wald ratio	1	0.36526	0.147879	0.0135113
MEGF6_GTEx_Heart_Atrial_Appendage	Uncharacterized protein C14orf93 || id:prot-a-284	Wald ratio	1	0.377646	0.140389	0.0071452
MEGF6_GTEx_Nerve_Tibial	Uncharacterized protein C14orf93 || id:prot-a-284	Wald ratio	1	0.265732	0.0987849	0.0071452
MEGF6_GTEx_Skin_Sun_Exposed_Lower_leg	Uncharacterized protein C14orf93 || id:prot-a-284	Wald ratio	1	0.426835	0.158675	0.0071452
MEGF6_GTEx_Testis	Uncharacterized protein C14orf93 || id:prot-a-284	Wald ratio	1	0.272733	0.116617	0.0193505
MEGF6_GTEx_Thyroid	Uncharacterized protein C14orf93 || id:prot-a-284	Wald ratio	1	0.32027	0.129664	0.0135113
MEGF6_CORTEX_eQTL_MetaBrain	Uncharacterized protein C17orf78 || id:prot-a-288	Wald ratio	1	-0.212926	0.0813133	0.00882941
MEGF6_CEREBELLUM_eQTL_MetaBrain	Uncharacterized protein C17orf89 || id:prot-a-289	Inverse variance weighted	2	-0.11726	0.058207	0.0439537
MEGF6_CORTEX_eQTL_MetaBrain	Uncharacterized protein C17orf89 || id:prot-a-289	Wald ratio	1	-0.180609	0.0813133	0.0263405
MEGF6_GTEx_Brain_Cortex	Uncharacterized protein C17orf89 || id:prot-a-289	Inverse variance weighted	2	-0.147669	0.0666961	0.0268253
MEGF6_eQTLGen_blood	Uncharacterized protein C1orf115 || id:prot-a-295	Inverse variance weighted	9	-0.0989244	0.0478316	0.0386231
MEGF6_GTEx_Esophagus_Muscularis	Uncharacterized protein C1orf185 || id:prot-a-296	Wald ratio	1	0.293293	0.147879	0.0473302
MEGF6_GTEx_Thyroid	Uncharacterized protein C1orf185 || id:prot-a-296	Wald ratio	1	0.257167	0.129664	0.0473302
MEGF6_GTEx_Brain_Nucleus_accumbens_basal_ganglia	Uncharacterized protein C1orf226 || id:prot-a-299	Wald ratio	1	0.163723	0.0678783	0.0158653
MEGF6_GTEx_Lung	Uncharacterized protein C1orf226 || id:prot-a-299	Wald ratio	1	-0.310098	0.129913	0.0169877
MEGF6_GTEx_Esophagus_Muscularis	Uncharacterized protein C22orf15 || id:prot-a-309	Wald ratio	1	0.320897	0.147879	0.0300068
MEGF6_GTEx_Thyroid	Uncharacterized protein C22orf15 || id:prot-a-309	Wald ratio	1	0.281371	0.129664	0.0300068
MEGF6_eQTLGen_blood	Uncharacterized protein C6orf226 || id:prot-a-319	MR Egger	9	0.252113	0.0896889	0.0261096
MEGF6_GTEx_Heart_Left_Ventricle	Uncharacterized protein C6orf226 || id:prot-a-319	Wald ratio	1	0.236344	0.118172	0.0455003
MEGF6_GTEx_Whole_Blood	Uncharacterized protein C6orf226 || id:prot-a-319	Inverse variance weighted	2	0.297494	0.122895	0.0154901
MEGF6_GTEx_Brain_Cerebellum	Uncharacterized protein C7orf69 || id:prot-a-321	Wald ratio	1	-0.150842	0.0726274	0.0378087
MEGF6_GTEx_Brain_Nucleus_accumbens_basal_ganglia	Uncharacterized protein C7orf69 || id:prot-a-321	Wald ratio	1	-0.140101	0.0681499	0.039804
MEGF6_GTEx_Adipose_Subcutaneous	Uncharacterized protein KIAA1467 || id:prot-a-1633	Wald ratio	1	0.389432	0.195663	0.0465554
MEGF6_GTEx_Adipose_Visceral_Omentum	Uncharacterized protein KIAA1467 || id:prot-a-1633	Wald ratio	1	0.194662	0.0798888	0.0148233
MEGF6_GTEx_Artery_Tibial	Uncharacterized protein KIAA1467 || id:prot-a-1633	Wald ratio	1	0.295668	0.121341	0.0148233
MEGF6_GTEx_Brain_Putamen_basal_ganglia	Uncharacterized protein KIAA1467 || id:prot-a-1633	Wald ratio	1	-0.160431	0.0777846	0.0391602
MEGF6_GTEx_Breast_Mammary_Tissue	Uncharacterized protein KIAA1467 || id:prot-a-1633	Wald ratio	1	0.334839	0.137417	0.0148233
MEGF6_GTEx_Esophagus_Gastroesophageal_Junction	Uncharacterized protein KIAA1467 || id:prot-a-1633	Wald ratio	1	0.301428	0.123705	0.0148233
MEGF6_GTEx_Esophagus_Muscularis	Uncharacterized protein KIAA1467 || id:prot-a-1633	Wald ratio	1	0.348501	0.147879	0.0184398
MEGF6_GTEx_Heart_Atrial_Appendage	Uncharacterized protein KIAA1467 || id:prot-a-1633	Wald ratio	1	0.342081	0.140389	0.0148233
MEGF6_GTEx_Nerve_Tibial	Uncharacterized protein KIAA1467 || id:prot-a-1633	Wald ratio	1	0.240706	0.0987849	0.0148233
MEGF6_GTEx_Skin_Sun_Exposed_Lower_leg	Uncharacterized protein KIAA1467 || id:prot-a-1633	Wald ratio	1	0.386637	0.158675	0.0148233
MEGF6_GTEx_Testis	Uncharacterized protein KIAA1467 || id:prot-a-1633	Wald ratio	1	0.232105	0.116617	0.0465554
MEGF6_GTEx_Thyroid	Uncharacterized protein KIAA1467 || id:prot-a-1633	Wald ratio	1	0.305575	0.129664	0.0184398
MEGF6_CEREBELLUM_eQTL_MetaBrain	Uncharacterized protein KIAA2013 || id:prot-a-1634	Inverse variance weighted	2	-0.151597	0.0527071	0.00402486
MEGF6_CORTEX_eQTL_MetaBrain	Uncharacterized protein KIAA2013 || id:prot-a-1634	Wald ratio	1	-0.16419	0.0813133	0.0434632
MEGF6_eQTLGen_blood	Undetermined asthma (more controls excluded) || id:finn-b-ASTHMA_NOS_EXMORE	Penalised weighted median	9	0.156129	0.0785596	0.0468783
MEGF6_eQTLGen_blood	Undetermined asthma (more controls excluded) || id:finn-b-ASTHMA_NOS_EXMORE	Weighted median	9	0.156129	0.0782008	0.0458778
MEGF6_eQTLGen_blood	Undetermined asthma (more controls excluded) || id:finn-b-ASTHMA_NOS_EXMORE	Weighted mode	9	0.207756	0.085696	0.0415681
MEGF6_GTEx_Pancreas	Undetermined asthma (more controls excluded) || id:finn-b-ASTHMA_NOS_EXMORE	Wald ratio	1	0.336982	0.124662	0.00686816
MEGF6_GTEx_Skin_Not_Sun_Exposed_Suprapubic	Undetermined asthma (more controls excluded) || id:finn-b-ASTHMA_NOS_EXMORE	Wald ratio	1	0.528528	0.195522	0.00686816
MEGF6_GTEx_Spleen	Undetermined asthma (more controls excluded) || id:finn-b-ASTHMA_NOS_EXMORE	Wald ratio	1	0.291077	0.10768	0.00686816
MEGF6_Yazar_et_al_CD4_NC	Undetermined asthma (more controls excluded) || id:finn-b-ASTHMA_NOS_EXMORE	Wald ratio	1	0.646897	0.23931	0.00686816
MEGF6_GTEx_Adipose_Subcutaneous	Unspecified dementia || id:finn-b-F5_DEMNAS	Inverse variance weighted	2	-0.310881	0.154764	0.0445649
MEGF6_CEREBELLUM_eQTL_MetaBrain	Unspecified diabetes || id:finn-b-E4_DMNAS	Inverse variance weighted	2	0.110186	0.050931	0.030507
MEGF6_GTEx_Brain_Cerebellum	Unspecified diabetes || id:finn-b-E4_DMNAS	Wald ratio	1	0.166132	0.0746857	0.0261209
MEGF6_GTEx_Adipose_Visceral_Omentum	Unspecified diabetes with ketoacidosis || id:finn-b-E4_DMNASKETO	Wald ratio	1	0.705951	0.350712	0.0441243
MEGF6_GTEx_Artery_Tibial	Unspecified diabetes with ketoacidosis || id:finn-b-E4_DMNASKETO	Wald ratio	1	1.07225	0.532687	0.0441243
MEGF6_GTEx_Breast_Mammary_Tissue	Unspecified diabetes with ketoacidosis || id:finn-b-E4_DMNASKETO	Wald ratio	1	1.21431	0.60326	0.0441243
MEGF6_GTEx_Esophagus_Gastroesophageal_Junction	Unspecified diabetes with ketoacidosis || id:finn-b-E4_DMNASKETO	Wald ratio	1	1.09314	0.543066	0.0441243
MEGF6_GTEx_Esophagus_Muscularis	Unspecified diabetes with ketoacidosis || id:finn-b-E4_DMNASKETO	Wald ratio	1	1.3033	0.649187	0.0446866
MEGF6_GTEx_Heart_Atrial_Appendage	Unspecified diabetes with ketoacidosis || id:finn-b-E4_DMNASKETO	Wald ratio	1	1.24057	0.616308	0.0441243
MEGF6_GTEx_Nerve_Tibial	Unspecified diabetes with ketoacidosis || id:finn-b-E4_DMNASKETO	Wald ratio	1	0.87293	0.433666	0.0441243
MEGF6_GTEx_Skin_Sun_Exposed_Lower_leg	Unspecified diabetes with ketoacidosis || id:finn-b-E4_DMNASKETO	Wald ratio	1	1.40216	0.696582	0.0441243
MEGF6_GTEx_Testis	Unspecified diabetes with ketoacidosis || id:finn-b-E4_DMNASKETO	Wald ratio	1	0.998766	0.507471	0.0490537
MEGF6_GTEx_Thyroid	Unspecified diabetes with ketoacidosis || id:finn-b-E4_DMNASKETO	Wald ratio	1	1.14277	0.569226	0.0446866
MEGF6_GTEx_Brain_Cerebellar_Hemisphere	Unspecified diabetic retinopathy || id:finn-b-DM_RETINA_NOS	Wald ratio	1	0.326951	0.095063	0.000583207
MEGF6_GTEx_Brain_Cerebellum	Unspecified diabetic retinopathy || id:finn-b-DM_RETINA_NOS	Wald ratio	1	0.338732	0.102619	0.000963891
MEGF6_GTEx_Brain_Nucleus_accumbens_basal_ganglia	Unspecified diabetic retinopathy || id:finn-b-DM_RETINA_NOS	Wald ratio	1	0.241375	0.0944866	0.0106311
MEGF6_GTEx_Lung	Unspecified diabetic retinopathy || id:finn-b-DM_RETINA_NOS	Wald ratio	1	-0.523135	0.177697	0.00324023
MEGF6_Retinal_eQTL	Unspecified fall || id:finn-b-VWXY20_UNSPE_FALL	Wald ratio	1	-0.998991	0.467197	0.0324955
MEGF6_GTEx_Muscle_Skeletal	Unspecified maternal hypertension || id:finn-b-O15_MATERN_HYPERT_UNS	Wald ratio	1	-4.33178	1.58315	0.00621585
MEGF6_GTEx_Testis	Unspecified mental disorder || id:finn-b-F5_UNSMENDIS	Wald ratio	1	-0.170035	0.0778699	0.0289935
MEGF6_CEREBELLUM_eQTL_MetaBrain	Unspecified urinary incontinence || id:finn-b-R18_UNSPE_URINARY_INCONTINENCE	Inverse variance weighted	2	0.159124	0.0796109	0.0456328
MEGF6_GTEx_Brain_Nucleus_accumbens_basal_ganglia	Unspecified urinary incontinence || id:finn-b-R18_UNSPE_URINARY_INCONTINENCE	Wald ratio	1	0.223727	0.107248	0.0369717
MEGF6_GTEx_Lung	Unspecified urinary incontinence || id:finn-b-R18_UNSPE_URINARY_INCONTINENCE	Wald ratio	1	-0.563951	0.202087	0.00526039
MEGF6_GTEx_Adipose_Visceral_Omentum	Unspesified nephritic syndrome || id:finn-b-N14_NEPHRITICNAS	Wald ratio	1	0.261503	0.118768	0.0276799
MEGF6_GTEx_Artery_Tibial	Unspesified nephritic syndrome || id:finn-b-N14_NEPHRITICNAS	Wald ratio	1	0.39719	0.180394	0.0276799
MEGF6_GTEx_Breast_Mammary_Tissue	Unspesified nephritic syndrome || id:finn-b-N14_NEPHRITICNAS	Wald ratio	1	0.449811	0.204293	0.0276799
MEGF6_GTEx_Esophagus_Gastroesophageal_Junction	Unspesified nephritic syndrome || id:finn-b-N14_NEPHRITICNAS	Wald ratio	1	0.404928	0.183908	0.0276799
MEGF6_GTEx_Esophagus_Muscularis	Unspesified nephritic syndrome || id:finn-b-N14_NEPHRITICNAS	Wald ratio	1	0.484549	0.219846	0.0275218
MEGF6_GTEx_Heart_Atrial_Appendage	Unspesified nephritic syndrome || id:finn-b-N14_NEPHRITICNAS	Wald ratio	1	0.45954	0.208712	0.0276799
MEGF6_GTEx_Nerve_Tibial	Unspesified nephritic syndrome || id:finn-b-N14_NEPHRITICNAS	Wald ratio	1	0.323356	0.14686	0.0276799
MEGF6_GTEx_Skin_Sun_Exposed_Lower_leg	Unspesified nephritic syndrome || id:finn-b-N14_NEPHRITICNAS	Wald ratio	1	0.519395	0.235896	0.0276799
MEGF6_GTEx_Thyroid	Unspesified nephritic syndrome || id:finn-b-N14_NEPHRITICNAS	Wald ratio	1	0.424866	0.192767	0.0275218
MEGF6_Retinal_eQTL	Unspesified nephritic syndrome || id:finn-b-N14_NEPHRITICNAS	Wald ratio	1	0.503084	0.155882	0.00124948
MEGF6_GTEx_Adipose_Subcutaneous	Unspesified nephritic syndrome, drug-induced || id:finn-b-N14_NEPHRITICNAS_ADVERSE	Wald ratio	1	-0.515522	0.246256	0.0363097
MEGF6_Retinal_eQTL	Unspesified nephritic syndrome, drug-induced || id:finn-b-N14_NEPHRITICNAS_ADVERSE	Wald ratio	1	0.426152	0.180554	0.0182627
MEGF6_GTEx_Adipose_Visceral_Omentum	UPF0577 protein KIAA1324 || id:prot-a-1630	Wald ratio	1	-0.178951	0.0798888	0.0250909
MEGF6_GTEx_Artery_Tibial	UPF0577 protein KIAA1324 || id:prot-a-1630	Wald ratio	1	-0.271804	0.121341	0.0250909
MEGF6_GTEx_Brain_Cortex	UPF0577 protein KIAA1324 || id:prot-a-1630	Inverse variance weighted	2	0.150557	0.0666029	0.0237894
MEGF6_GTEx_Breast_Mammary_Tissue	UPF0577 protein KIAA1324 || id:prot-a-1630	Wald ratio	1	-0.307814	0.137417	0.0250909
MEGF6_GTEx_Esophagus_Gastroesophageal_Junction	UPF0577 protein KIAA1324 || id:prot-a-1630	Wald ratio	1	-0.2771	0.123705	0.0250909
MEGF6_GTEx_Esophagus_Muscularis	UPF0577 protein KIAA1324 || id:prot-a-1630	Wald ratio	1	-0.321883	0.147879	0.0295054
MEGF6_GTEx_Heart_Atrial_Appendage	UPF0577 protein KIAA1324 || id:prot-a-1630	Wald ratio	1	-0.314471	0.140389	0.0250909
MEGF6_GTEx_Nerve_Tibial	UPF0577 protein KIAA1324 || id:prot-a-1630	Wald ratio	1	-0.221278	0.0987849	0.0250909
MEGF6_GTEx_Skin_Sun_Exposed_Lower_leg	UPF0577 protein KIAA1324 || id:prot-a-1630	Wald ratio	1	-0.355431	0.158675	0.0250909
MEGF6_GTEx_Thyroid	UPF0577 protein KIAA1324 || id:prot-a-1630	Wald ratio	1	-0.282236	0.129664	0.0295054
MEGF6_GTEx_Esophagus_Muscularis	UPF0696 protein C11orf68 || id:prot-a-282	Wald ratio	1	-0.295757	0.147879	0.0455003
MEGF6_GTEx_Thyroid	UPF0696 protein C11orf68 || id:prot-a-282	Wald ratio	1	-0.259328	0.129664	0.0455003
MEGF6_GTEx_Adipose_Subcutaneous	Urate || id:ieu-a-787	Wald ratio	1	-0.0470677	0.0225675	0.0370114
MEGF6_GTEx_Adipose_Visceral_Omentum	Urate || id:ieu-a-787	Wald ratio	1	-0.0179826	0.00908855	0.0478615
MEGF6_GTEx_Artery_Tibial	Urate || id:ieu-a-787	Wald ratio	1	-0.0273133	0.0138044	0.0478615
MEGF6_GTEx_Breast_Mammary_Tissue	Urate || id:ieu-a-787	Wald ratio	1	-0.0309318	0.0156332	0.0478615
MEGF6_GTEx_Esophagus_Gastroesophageal_Junction	Urate || id:ieu-a-787	Wald ratio	1	-0.0278454	0.0140733	0.0478615
MEGF6_GTEx_Heart_Atrial_Appendage	Urate || id:ieu-a-787	Wald ratio	1	-0.0316009	0.0159714	0.0478615
MEGF6_GTEx_Nerve_Tibial	Urate || id:ieu-a-787	Wald ratio	1	-0.022236	0.0112383	0.0478615
MEGF6_GTEx_Skin_Sun_Exposed_Lower_leg	Urate || id:ieu-a-787	Wald ratio	1	-0.0357169	0.0180516	0.0478615
MEGF6_GTEx_Testis	Urate || id:ieu-a-787	Wald ratio	1	-0.0280528	0.0134505	0.0370114
MEGF6_eQTLGen_blood	Urate || id:ieu-a-789	Wald ratio	1	0.405015	0.2033	0.0463488
MEGF6_GTEx_Adipose_Subcutaneous	Urate || id:ieu-a-792	Wald ratio	1	-0.231716	0.112479	0.0393902
MEGF6_GTEx_Adipose_Visceral_Omentum	Urate || id:ieu-a-792	Wald ratio	1	-0.0911566	0.0456639	0.0459067
MEGF6_GTEx_Artery_Tibial	Urate || id:ieu-a-792	Wald ratio	1	-0.138455	0.0693577	0.0459067
MEGF6_GTEx_Breast_Mammary_Tissue	Urate || id:ieu-a-792	Wald ratio	1	-0.156798	0.0785465	0.0459067
MEGF6_GTEx_Esophagus_Gastroesophageal_Junction	Urate || id:ieu-a-792	Wald ratio	1	-0.141153	0.0707091	0.0459067
MEGF6_GTEx_Esophagus_Muscularis	Urate || id:ieu-a-792	Wald ratio	1	-0.168038	0.0840735	0.045641
MEGF6_GTEx_Heart_Atrial_Appendage	Urate || id:ieu-a-792	Wald ratio	1	-0.16019	0.0802454	0.0459067
MEGF6_GTEx_Nerve_Tibial	Urate || id:ieu-a-792	Wald ratio	1	-0.112718	0.0564648	0.0459067
MEGF6_GTEx_Skin_Sun_Exposed_Lower_leg	Urate || id:ieu-a-792	Wald ratio	1	-0.181055	0.0906974	0.0459067
MEGF6_GTEx_Testis	Urate || id:ieu-a-792	Wald ratio	1	-0.138105	0.0670385	0.0393902
MEGF6_GTEx_Thyroid	Urate || id:ieu-a-792	Wald ratio	1	-0.14734	0.0737179	0.045641
MEGF6_GTEx_Adipose_Subcutaneous	Urate || id:ieu-a-793	Wald ratio	1	-0.373447	0.159739	0.0193947
MEGF6_GTEx_Adipose_Visceral_Omentum	Urate || id:ieu-a-793	Wald ratio	1	-0.136846	0.0648226	0.0347652
MEGF6_GTEx_Artery_Tibial	Urate || id:ieu-a-793	Wald ratio	1	-0.207852	0.0984574	0.0347652
MEGF6_GTEx_Breast_Mammary_Tissue	Urate || id:ieu-a-793	Wald ratio	1	-0.235388	0.111501	0.0347652
MEGF6_GTEx_Esophagus_Gastroesophageal_Junction	Urate || id:ieu-a-793	Wald ratio	1	-0.211901	0.100376	0.0347652
MEGF6_GTEx_Esophagus_Muscularis	Urate || id:ieu-a-793	Wald ratio	1	-0.25428	0.119356	0.0331357
MEGF6_GTEx_Heart_Atrial_Appendage	Urate || id:ieu-a-793	Wald ratio	1	-0.24048	0.113913	0.0347652
MEGF6_GTEx_Nerve_Tibial	Urate || id:ieu-a-793	Wald ratio	1	-0.169214	0.0801551	0.0347652
MEGF6_GTEx_Skin_Sun_Exposed_Lower_leg	Urate || id:ieu-a-793	Wald ratio	1	-0.271802	0.12875	0.0347652
MEGF6_GTEx_Testis	Urate || id:ieu-a-793	Wald ratio	1	-0.222578	0.0952059	0.0193947
MEGF6_GTEx_Thyroid	Urate || id:ieu-a-793	Wald ratio	1	-0.22296	0.104655	0.0331357
MEGF6_GTEx_Heart_Left_Ventricle	Urate || id:met-a-345	Wald ratio	1	-0.0214443	0.0073002	0.0033087
MEGF6_GTEx_Adipose_Visceral_Omentum	Urea levels || id:ebi-a-GCST005070	Wald ratio	1	0.0266296	0.0129973	0.0404762
MEGF6_GTEx_Artery_Tibial	Urea levels || id:ebi-a-GCST005070	Wald ratio	1	0.040447	0.0197413	0.0404762
MEGF6_GTEx_Breast_Mammary_Tissue	Urea levels || id:ebi-a-GCST005070	Wald ratio	1	0.0458056	0.0223567	0.0404762
MEGF6_GTEx_Esophagus_Gastroesophageal_Junction	Urea levels || id:ebi-a-GCST005070	Wald ratio	1	0.0412351	0.0201259	0.0404762
MEGF6_GTEx_Esophagus_Muscularis	Urea levels || id:ebi-a-GCST005070	Wald ratio	1	0.0492929	0.0238268	0.0385647
MEGF6_GTEx_Heart_Atrial_Appendage	Urea levels || id:ebi-a-GCST005070	Wald ratio	1	0.0467963	0.0228402	0.0404762
MEGF6_GTEx_Nerve_Tibial	Urea levels || id:ebi-a-GCST005070	Wald ratio	1	0.0329283	0.0160716	0.0404762
MEGF6_GTEx_Skin_Sun_Exposed_Lower_leg	Urea levels || id:ebi-a-GCST005070	Wald ratio	1	0.0528916	0.0258152	0.0404762
MEGF6_GTEx_Testis	Urea levels || id:ebi-a-GCST005070	Wald ratio	1	0.0376183	0.0161107	0.0195438
MEGF6_GTEx_Thyroid	Urea levels || id:ebi-a-GCST005070	Wald ratio	1	0.0432214	0.020892	0.0385647
MEGF6_GTEx_Brain_Cerebellar_Hemisphere	Urethral stricture_UKB00033	Wald ratio	1	0.135229	0.0600268	0.024271
MEGF6_FUSION_muscle	Uridine || id:met-a-316	Wald ratio	1	-0.00800469	0.00320188	0.0124193
MEGF6_GTEx_Esophagus_Mucosa	Uridine || id:met-a-316	Wald ratio	1	-0.021712	0.00868482	0.0124193
MEGF6_METSIM_eQTL	Uridine || id:met-a-316	Wald ratio	1	-0.00682146	0.00272858	0.0124193
MEGF6_CEREBELLUM_eQTL_MetaBrain	Urinary sodium-potassium ratio || id:ieu-b-72	Inverse variance weighted	2	-0.0136622	0.00505943	0.00692684
MEGF6_GTEx_Brain_Cortex	Urinary sodium-potassium ratio || id:ieu-b-72	Inverse variance weighted	2	-0.0134336	0.00642661	0.0365902
MEGF6_GTEx_Adipose_Visceral_Omentum	Urokinase-type plasminogen activator levels || id:ebi-a-GCST90010274	Wald ratio	1	0.298664	0.120642	0.0133007
MEGF6_GTEx_Artery_Tibial	Urokinase-type plasminogen activator levels || id:ebi-a-GCST90010274	Wald ratio	1	0.453634	0.183241	0.0133007
MEGF6_GTEx_Breast_Mammary_Tissue	Urokinase-type plasminogen activator levels || id:ebi-a-GCST90010274	Wald ratio	1	0.513733	0.207517	0.0133007
MEGF6_GTEx_Esophagus_Gastroesophageal_Junction	Urokinase-type plasminogen activator levels || id:ebi-a-GCST90010274	Wald ratio	1	0.462472	0.186811	0.0133007
MEGF6_GTEx_Esophagus_Muscularis	Urokinase-type plasminogen activator levels || id:ebi-a-GCST90010274	Wald ratio	1	0.570467	0.223276	0.0106193
MEGF6_GTEx_Heart_Atrial_Appendage	Urokinase-type plasminogen activator levels || id:ebi-a-GCST90010274	Wald ratio	1	0.524844	0.212006	0.0133007
MEGF6_GTEx_Nerve_Tibial	Urokinase-type plasminogen activator levels || id:ebi-a-GCST90010274	Wald ratio	1	0.369308	0.149178	0.0133007
MEGF6_GTEx_Skin_Sun_Exposed_Lower_leg	Urokinase-type plasminogen activator levels || id:ebi-a-GCST90010274	Wald ratio	1	0.593206	0.239619	0.0133007
MEGF6_GTEx_Testis	Urokinase-type plasminogen activator levels || id:ebi-a-GCST90010274	Wald ratio	1	0.447263	0.178129	0.0120428
MEGF6_GTEx_Thyroid	Urokinase-type plasminogen activator levels || id:ebi-a-GCST90010274	Wald ratio	1	0.500201	0.195775	0.0106193
MEGF6_CEREBELLUM_eQTL_MetaBrain	Urolithiasis || id:bbj-a-155	Inverse variance weighted	2	-0.077686	0.0353542	0.0279945
MEGF6_GTEx_Brain_Cerebellum	Urolithiasis || id:bbj-a-155	Wald ratio	1	-0.123126	0.0577594	0.0330313
MEGF6_GTEx_Brain_Putamen_basal_ganglia	Urolithiasis || id:finn-b-N14_UROLITHIASIS	Wald ratio	1	0.137146	0.0652469	0.0355567
MEGF6_GTEx_Heart_Left_Ventricle	Uromodulin-like 1 || id:prot-a-3164	Wald ratio	1	-0.290183	0.118172	0.014065
MEGF6_GTEx_Adipose_Subcutaneous	Uronyl 2-sulfotransferase || id:prot-a-3182	Wald ratio	1	-0.870383	0.195031	8.09019e-06
MEGF6_GTEx_Adipose_Visceral_Omentum	Uronyl 2-sulfotransferase || id:prot-a-3182	Wald ratio	1	-0.313164	0.0798888	8.8549e-05
MEGF6_GTEx_Artery_Tibial	Uronyl 2-sulfotransferase || id:prot-a-3182	Wald ratio	1	-0.475657	0.121341	8.8549e-05
MEGF6_GTEx_Breast_Mammary_Tissue	Uronyl 2-sulfotransferase || id:prot-a-3182	Wald ratio	1	-0.538674	0.137417	8.8549e-05
MEGF6_GTEx_Esophagus_Gastroesophageal_Junction	Uronyl 2-sulfotransferase || id:prot-a-3182	Wald ratio	1	-0.484924	0.123705	8.8549e-05
MEGF6_GTEx_Esophagus_Muscularis	Uronyl 2-sulfotransferase || id:prot-a-3182	Wald ratio	1	-0.582149	0.147879	8.26212e-05
MEGF6_GTEx_Heart_Atrial_Appendage	Uronyl 2-sulfotransferase || id:prot-a-3182	Wald ratio	1	-0.550325	0.140389	8.8549e-05
MEGF6_GTEx_Nerve_Tibial	Uronyl 2-sulfotransferase || id:prot-a-3182	Wald ratio	1	-0.387237	0.0987849	8.8549e-05
MEGF6_GTEx_Skin_Sun_Exposed_Lower_leg	Uronyl 2-sulfotransferase || id:prot-a-3182	Wald ratio	1	-0.622005	0.158675	8.8549e-05
MEGF6_GTEx_Testis	Uronyl 2-sulfotransferase || id:prot-a-3182	Wald ratio	1	-0.518756	0.116241	8.09019e-06
MEGF6_GTEx_Thyroid	Uronyl 2-sulfotransferase || id:prot-a-3182	Wald ratio	1	-0.510444	0.129664	8.26212e-05
MEGF6_CORTEX_eQTL_MetaBrain	Urotensin-2 receptor || id:prot-a-3183	Wald ratio	1	-0.205108	0.0813133	0.0116545
MEGF6_eQTLGen_blood	Urotensin-2 receptor || id:prot-a-3183	MR Egger	9	0.218324	0.0896867	0.045135
MEGF6_eQTLGen_blood	Urotensin-2 receptor || id:prot-a-3183	MR Egger	9	0.218324	0.0896867	0.045135
MEGF6_Retinal_eQTL	Urotensin-2 receptor || id:prot-a-3183	Wald ratio	1	-0.205002	0.0760345	0.00701429
MEGF6_GTEx_Brain_Cerebellar_Hemisphere	URTI || id:ieu-b-5063	Wald ratio	1	-0.16559	0.0756878	0.0286834
MEGF6_GTEx_Brain_Cerebellum	URTI || id:ieu-b-5063	Wald ratio	1	-0.188135	0.0819808	0.0217409
MEGF6_GTEx_Lung	URTI || id:ieu-b-5063	Wald ratio	1	0.352884	0.145915	0.0155882
MEGF6_GTEx_Brain_Cerebellum	Urticaria || id:finn-b-L12_URTICARIA	Wald ratio	1	0.122026	0.0605718	0.0439504
MEGF6_GTEx_Brain_Putamen_basal_ganglia	Urticaria and erythema || id:finn-b-L12_URTICARIAERYTHEMA	Wald ratio	1	-0.113862	0.0580826	0.0499546
MEGF6_GTEx_Heart_Left_Ventricle	Use of antiglaucoma preparations and miotics || id:finn-b-H7_GLAUCOMAMEDICATION	Wald ratio	1	-0.381436	0.19163	0.0465385
MEGF6_eQTLGen_blood	UTI || id:ieu-b-5065	Penalised weighted median	9	0.0468963	0.0217	0.0306859
MEGF6_eQTLGen_blood	UTI || id:ieu-b-5065	Penalised weighted median	9	0.0468963	0.021858	0.0319127
MEGF6_eQTLGen_blood	UTI || id:ieu-b-5065	Penalised weighted median	9	0.0468963	0.0220145	0.0331512
MEGF6_eQTLGen_blood	UTI || id:ieu-b-5065	Penalised weighted median	9	0.0468963	0.0223681	0.0360316
MEGF6_eQTLGen_blood	UTI || id:ieu-b-5065	Penalised weighted median	9	0.0468963	0.0225436	0.0375023
MEGF6_eQTLGen_blood	UTI || id:ieu-b-5065	Penalised weighted median	9	0.0468963	0.022775	0.039483
MEGF6_eQTLGen_blood	UTI || id:ieu-b-5065	Weighted median	9	0.0468963	0.0214513	0.0288028
MEGF6_eQTLGen_blood	UTI || id:ieu-b-5065	Weighted median	9	0.0468963	0.0220608	0.0335219
MEGF6_eQTLGen_blood	UTI || id:ieu-b-5065	Weighted median	9	0.0468963	0.0222865	0.0353572
MEGF6_eQTLGen_blood	UTI || id:ieu-b-5065	Weighted median	9	0.0468963	0.0224444	0.0366679
MEGF6_eQTLGen_blood	UTI || id:ieu-b-5065	Weighted median	9	0.0468963	0.0228634	0.0402519
MEGF6_eQTLGen_blood	UTI || id:ieu-b-5065	Weighted median	9	0.0468963	0.0231556	0.04284
MEGF6_FUSION_muscle	UTI || id:ieu-b-5065	Wald ratio	1	0.0398481	0.0173433	0.0215838
MEGF6_GTEx_Brain_Nucleus_accumbens_basal_ganglia	UTI || id:ieu-b-5065	Wald ratio	1	-0.0582486	0.0277014	0.0354895
MEGF6_GTEx_Muscle_Skeletal	UTI || id:ieu-b-5065	Wald ratio	1	-0.163003	0.0712694	0.0221875
MEGF6_GTEx_Pancreas	UTI || id:ieu-b-5065	Wald ratio	1	0.0822585	0.0364023	0.0238396
MEGF6_GTEx_Skin_Not_Sun_Exposed_Suprapubic	UTI || id:ieu-b-5065	Wald ratio	1	0.129016	0.057094	0.0238396
MEGF6_GTEx_Spleen	UTI || id:ieu-b-5065	Wald ratio	1	0.071053	0.0314435	0.0238396
MEGF6_GTEx_Whole_Blood	UTI || id:ieu-b-5065	Inverse variance weighted	2	0.148535	0.0495156	0.00270186
MEGF6_METSIM_eQTL	UTI || id:ieu-b-5065	Wald ratio	1	0.0339579	0.0147796	0.0215838
MEGF6_Yazar_et_al_CD4_NC	UTI || id:ieu-b-5065	Wald ratio	1	0.15791	0.0698807	0.0238396
MEGF6_CEREBELLUM_eQTL_MetaBrain	UTP--glucose-1-phosphate uridylyltransferase || id:prot-a-3155	Inverse variance weighted	2	0.142061	0.0562213	0.0115099
MEGF6_CORTEX_eQTL_MetaBrain	UTP--glucose-1-phosphate uridylyltransferase || id:prot-a-3155	Wald ratio	1	0.201198	0.0813133	0.0133476
MEGF6_GTEx_Adipose_Subcutaneous	UTP--glucose-1-phosphate uridylyltransferase || id:prot-a-3155	Wald ratio	1	-0.407736	0.195663	0.0371719
MEGF6_GTEx_Testis	UTP--glucose-1-phosphate uridylyltransferase || id:prot-a-3155	Wald ratio	1	-0.243014	0.116617	0.0371719
MEGF6_FUSION_muscle	UV excision repair protein RAD23 homolog A || id:prot-a-2483	Wald ratio	1	-0.10182	0.0438657	0.0202778
MEGF6_METSIM_eQTL	UV excision repair protein RAD23 homolog A || id:prot-a-2483	Wald ratio	1	-0.086769	0.0373816	0.0202778
MEGF6_CEREBELLUM_eQTL_MetaBrain	UV excision repair protein RAD23 homolog B || id:prot-a-2484	Inverse variance weighted	2	0.133557	0.0527071	0.0112787
MEGF6_CORTEX_eQTL_MetaBrain	UV excision repair protein RAD23 homolog B || id:prot-a-2484	Wald ratio	1	0.17253	0.0813133	0.033855
MEGF6_CORTEX_eQTL_MetaBrain	V-set and immunoglobulin domain-containing protein 1 || id:prot-a-3207	Wald ratio	1	-0.178785	0.0813133	0.027898
MEGF6_GTEx_Brain_Cerebellar_Hemisphere	V-set and immunoglobulin domain-containing protein 1 || id:prot-a-3207	Wald ratio	1	0.157156	0.0675882	0.0200611
MEGF6_GTEx_Brain_Cortex	V-set and immunoglobulin domain-containing protein 1 || id:prot-a-3207	Inverse variance weighted	2	-0.174017	0.0666029	0.00898168
MEGF6_GTEx_Esophagus_Muscularis	V-set and immunoglobulin domain-containing protein 1 || id:prot-a-3207	Wald ratio	1	0.298222	0.147879	0.0437303
MEGF6_GTEx_Thyroid	V-set and immunoglobulin domain-containing protein 1 || id:prot-a-3207	Wald ratio	1	0.261489	0.129664	0.0437303
MEGF6_GTEx_Brain_Cerebellar_Hemisphere	V-set and transmembrane domain-containing protein 2-like protein || id:prot-a-3209	Wald ratio	1	0.165399	0.0675882	0.0143989
MEGF6_eQTLGen_blood	Valine || id:met-a-351	Wald ratio	1	0.0427301	0.0165407	0.00978507
MEGF6_GTEx_Heart_Left_Ventricle	Valine || id:met-d-Val	Wald ratio	1	0.0396406	0.0190455	0.0374004
MEGF6_eQTLGen_blood	Valine--tRNA ligase || id:prot-a-3191	Inverse variance weighted	9	-0.109075	0.0478294	0.0225785
MEGF6_eQTLGen_blood	Valine--tRNA ligase || id:prot-a-3191	Penalised weighted median	9	-0.117407	0.0543242	0.0306778
MEGF6_eQTLGen_blood	Valine--tRNA ligase || id:prot-a-3191	Penalised weighted median	9	-0.117407	0.0546695	0.0317475
MEGF6_eQTLGen_blood	Valine--tRNA ligase || id:prot-a-3191	Penalised weighted median	9	-0.117407	0.0553915	0.0340411
MEGF6_eQTLGen_blood	Valine--tRNA ligase || id:prot-a-3191	Penalised weighted median	9	-0.117407	0.0556377	0.0348408
MEGF6_eQTLGen_blood	Valine--tRNA ligase || id:prot-a-3191	Penalised weighted median	9	-0.117407	0.0560662	0.0362533
MEGF6_eQTLGen_blood	Valine--tRNA ligase || id:prot-a-3191	Penalised weighted median	9	-0.117407	0.0570843	0.0397124
MEGF6_eQTLGen_blood	Valine--tRNA ligase || id:prot-a-3191	Penalised weighted median	9	-0.117407	0.0584166	0.0444501
MEGF6_eQTLGen_blood	Valine--tRNA ligase || id:prot-a-3191	Weighted median	9	-0.117407	0.0539379	0.0295027
MEGF6_eQTLGen_blood	Valine--tRNA ligase || id:prot-a-3191	Weighted median	9	-0.117407	0.0553939	0.034049
MEGF6_eQTLGen_blood	Valine--tRNA ligase || id:prot-a-3191	Weighted median	9	-0.117407	0.0554271	0.0341563
MEGF6_eQTLGen_blood	Valine--tRNA ligase || id:prot-a-3191	Weighted median	9	-0.117407	0.0557755	0.035292
MEGF6_eQTLGen_blood	Valine--tRNA ligase || id:prot-a-3191	Weighted median	9	-0.117407	0.0567257	0.0384776
MEGF6_eQTLGen_blood	Valine--tRNA ligase || id:prot-a-3191	Weighted median	9	-0.117407	0.0568007	0.0387344
MEGF6_eQTLGen_blood	Valine--tRNA ligase || id:prot-a-3191	Weighted median	9	-0.117407	0.0587814	0.0457874
MEGF6_GTEx_Pancreas	Valine--tRNA ligase || id:prot-a-3191	Wald ratio	1	-0.181424	0.0916103	0.0476595
MEGF6_GTEx_Skin_Not_Sun_Exposed_Suprapubic	Valine--tRNA ligase || id:prot-a-3191	Wald ratio	1	-0.284549	0.143683	0.0476595
MEGF6_GTEx_Spleen	Valine--tRNA ligase || id:prot-a-3191	Wald ratio	1	-0.15671	0.0791309	0.0476595
MEGF6_Yazar_et_al_CD4_NC	Valine--tRNA ligase || id:prot-a-3191	Wald ratio	1	-0.348276	0.175862	0.0476595
MEGF6_GTEx_Adipose_Subcutaneous	Varicella [chickenpox] || id:finn-b-AB1_VARICELLA	Wald ratio	1	0.770054	0.273102	0.00480746
MEGF6_GTEx_Brain_Cerebellar_Hemisphere	Varicose veins (no controls excluded) || id:finn-b-I9_VARICVE_EXNONE	Wald ratio	1	0.0769296	0.0365416	0.0352684
MEGF6_GTEx_Brain_Cerebellum	Varicose veins (no controls excluded) || id:finn-b-I9_VARICVE_EXNONE	Wald ratio	1	0.0932101	0.0394011	0.0179974
MEGF6_GTEx_Brain_Nucleus_accumbens_basal_ganglia	Varicose veins (no controls excluded) || id:finn-b-I9_VARICVE_EXNONE	Wald ratio	1	0.101546	0.0363828	0.00525382
MEGF6_GTEx_Lung	Varicose veins (no controls excluded) || id:finn-b-I9_VARICVE_EXNONE	Wald ratio	1	-0.196114	0.0686895	0.0043027
MEGF6_GTEx_Brain_Cerebellar_Hemisphere	Varicose veins || id:finn-b-I9_VARICVE	Wald ratio	1	0.0791276	0.0368163	0.0316143
MEGF6_GTEx_Brain_Cerebellum	Varicose veins || id:finn-b-I9_VARICVE	Wald ratio	1	0.0996789	0.0396951	0.0120352
MEGF6_GTEx_Brain_Nucleus_accumbens_basal_ganglia	Varicose veins || id:finn-b-I9_VARICVE	Wald ratio	1	0.107519	0.0369258	0.00359393
MEGF6_GTEx_Lung	Varicose veins || id:finn-b-I9_VARICVE	Wald ratio	1	-0.195118	0.0691873	0.00480021
MEGF6_GTEx_Brain_Cerebellar_Hemisphere	Vascular dementia (F5_VASCDEM) || id:finn-b-F5_VASCDEM	Wald ratio	1	0.271726	0.136001	0.0457189
MEGF6_GTEx_Brain_Cerebellum	Vascular dementia (F5_VASCDEM) || id:finn-b-F5_VASCDEM	Wald ratio	1	0.354316	0.147019	0.0159525
MEGF6_GTEx_Brain_Cerebellum	Vascular dementia (I9_VASCDEM) || id:finn-b-I9_VASCDEM	Wald ratio	1	0.341672	0.149665	0.0224358
MEGF6_eQTLGen_blood	Vascular dementia (multiple infarctations) || id:finn-b-VD_MI	Inverse variance weighted	9	-0.457208	0.205858	0.0263521
MEGF6_eQTLGen_blood	Vascular dementia (multiple infarctations) || id:finn-b-VD_MI	Penalised weighted median	9	-0.479648	0.226784	0.0344299
MEGF6_eQTLGen_blood	Vascular dementia (multiple infarctations) || id:finn-b-VD_MI	Penalised weighted median	9	-0.479648	0.233543	0.039996
MEGF6_eQTLGen_blood	Vascular dementia (multiple infarctations) || id:finn-b-VD_MI	Penalised weighted median	9	-0.479648	0.234102	0.0404737
MEGF6_eQTLGen_blood	Vascular dementia (multiple infarctations) || id:finn-b-VD_MI	Penalised weighted median	9	-0.479648	0.238117	0.0439746
MEGF6_eQTLGen_blood	Vascular dementia (multiple infarctations) || id:finn-b-VD_MI	Penalised weighted median	9	-0.479648	0.240106	0.0457544
MEGF6_eQTLGen_blood	Vascular dementia (multiple infarctations) || id:finn-b-VD_MI	Penalised weighted median	9	-0.479648	0.240614	0.0462144
MEGF6_eQTLGen_blood	Vascular dementia (multiple infarctations) || id:finn-b-VD_MI	Penalised weighted median	9	-0.479648	0.242858	0.048267
MEGF6_eQTLGen_blood	Vascular dementia (multiple infarctations) || id:finn-b-VD_MI	Weighted median	9	-0.479648	0.230507	0.0374492
MEGF6_eQTLGen_blood	Vascular dementia (multiple infarctations) || id:finn-b-VD_MI	Weighted median	9	-0.479648	0.233552	0.0400041
MEGF6_eQTLGen_blood	Vascular dementia (multiple infarctations) || id:finn-b-VD_MI	Weighted median	9	-0.479648	0.233621	0.0400629
MEGF6_eQTLGen_blood	Vascular dementia (multiple infarctations) || id:finn-b-VD_MI	Weighted median	9	-0.479648	0.233823	0.0402353
MEGF6_eQTLGen_blood	Vascular dementia (multiple infarctations) || id:finn-b-VD_MI	Weighted median	9	-0.479648	0.241299	0.0468366
MEGF6_eQTLGen_blood	Vascular dementia (multiple infarctations) || id:finn-b-VD_MI	Weighted median	9	-0.479648	0.242012	0.0474886
MEGF6_GTEx_Brain_Cerebellum	Vascular dementia (multiple infarctations) || id:finn-b-VD_MI	Wald ratio	1	0.730685	0.309916	0.0183893
MEGF6_GTEx_Heart_Left_Ventricle	Vascular dementia (multiple infarctations) || id:finn-b-VD_MI	Wald ratio	1	-1.09092	0.478163	0.0225196
MEGF6_GTEx_Whole_Blood	Vascular dementia (multiple infarctations) || id:finn-b-VD_MI	Inverse variance weighted	2	-1.62661	0.508978	0.00139425
MEGF6_GTEx_Brain_Cerebellar_Hemisphere	Vascular dementia (subcortical) || id:finn-b-VD_SC	Wald ratio	1	0.577247	0.247274	0.0195725
MEGF6_eQTLGen_blood	Vascular endothelial growth factor A, isoform 121 || id:prot-a-3197	Inverse variance weighted	9	-0.122296	0.0565625	0.030608
MEGF6_GTEx_Adipose_Subcutaneous	Vascular endothelial growth factor D || id:prot-a-1110	Wald ratio	1	-0.526396	0.195663	0.0071383
MEGF6_GTEx_Adipose_Visceral_Omentum	Vascular endothelial growth factor D || id:prot-a-1110	Wald ratio	1	-0.185076	0.0798888	0.0205219
MEGF6_GTEx_Artery_Tibial	Vascular endothelial growth factor D || id:prot-a-1110	Wald ratio	1	-0.281107	0.121341	0.0205219
MEGF6_GTEx_Breast_Mammary_Tissue	Vascular endothelial growth factor D || id:prot-a-1110	Wald ratio	1	-0.318349	0.137417	0.0205219
MEGF6_GTEx_Esophagus_Gastroesophageal_Junction	Vascular endothelial growth factor D || id:prot-a-1110	Wald ratio	1	-0.286584	0.123705	0.0205219
MEGF6_GTEx_Esophagus_Muscularis	Vascular endothelial growth factor D || id:prot-a-1110	Wald ratio	1	-0.396315	0.147879	0.00736222
MEGF6_GTEx_Heart_Atrial_Appendage	Vascular endothelial growth factor D || id:prot-a-1110	Wald ratio	1	-0.325234	0.140389	0.0205219
MEGF6_GTEx_Nerve_Tibial	Vascular endothelial growth factor D || id:prot-a-1110	Wald ratio	1	-0.228852	0.0987849	0.0205219
MEGF6_GTEx_Skin_Sun_Exposed_Lower_leg	Vascular endothelial growth factor D || id:prot-a-1110	Wald ratio	1	-0.367597	0.158675	0.0205219
MEGF6_GTEx_Testis	Vascular endothelial growth factor D || id:prot-a-1110	Wald ratio	1	-0.313737	0.116617	0.0071383
MEGF6_GTEx_Thyroid	Vascular endothelial growth factor D || id:prot-a-1110	Wald ratio	1	-0.3475	0.129664	0.00736222
MEGF6_GTEx_Adipose_Visceral_Omentum	vascular endothelial growth factor D levels || id:ebi-a-GCST90010186	Wald ratio	1	0.280918	0.121874	0.021167
MEGF6_GTEx_Artery_Tibial	vascular endothelial growth factor D levels || id:ebi-a-GCST90010186	Wald ratio	1	0.42668	0.185111	0.021167
MEGF6_GTEx_Breast_Mammary_Tissue	vascular endothelial growth factor D levels || id:ebi-a-GCST90010186	Wald ratio	1	0.483208	0.209635	0.021167
MEGF6_GTEx_Esophagus_Gastroesophageal_Junction	vascular endothelial growth factor D levels || id:ebi-a-GCST90010186	Wald ratio	1	0.434993	0.188718	0.021167
MEGF6_GTEx_Esophagus_Muscularis	vascular endothelial growth factor D levels || id:ebi-a-GCST90010186	Wald ratio	1	0.544751	0.225552	0.0157271
MEGF6_GTEx_Heart_Atrial_Appendage	vascular endothelial growth factor D levels || id:ebi-a-GCST90010186	Wald ratio	1	0.493659	0.214169	0.021167
MEGF6_GTEx_Nerve_Tibial	vascular endothelial growth factor D levels || id:ebi-a-GCST90010186	Wald ratio	1	0.347364	0.150701	0.021167
MEGF6_GTEx_Skin_Sun_Exposed_Lower_leg	vascular endothelial growth factor D levels || id:ebi-a-GCST90010186	Wald ratio	1	0.557959	0.242065	0.021167
MEGF6_GTEx_Thyroid	vascular endothelial growth factor D levels || id:ebi-a-GCST90010186	Wald ratio	1	0.477652	0.19777	0.0157271
MEGF6_GTEx_Muscle_Skeletal	Vascular endothelial growth factor receptor 3 || id:prot-a-1129	Wald ratio	1	0.469174	0.176873	0.0079874
MEGF6_GTEx_Brain_Putamen_basal_ganglia	Vasomotor and allergic rhinitis || id:finn-b-J10_VASOALLERRHIN	Wald ratio	1	0.136123	0.0557797	0.0146723
MEGF6_GTEx_Brain_Cerebellum	Vasomotor rhinitis (mode) || id:finn-b-RHINITIS_VASOMOTOR	Wald ratio	1	0.269339	0.137316	0.0498258
MEGF6_GTEx_Esophagus_Mucosa	Versican core protein levels || id:ebi-a-GCST90010358	Inverse variance weighted	2	-0.306325	0.146522	0.0365601
MEGF6_GTEx_Brain_Nucleus_accumbens_basal_ganglia	Vertical cup-disc ratio || id:ebi-a-GCST004075	Wald ratio	1	-0.0127611	0.00515875	0.0133728
MEGF6_eQTLGen_blood	Vertical strabismus || id:finn-b-H7_VERTISTRAB	Inverse variance weighted	9	0.271341	0.137434	0.0483441
MEGF6_CEREBELLUM_eQTL_MetaBrain	Vestibular neuronitis || id:finn-b-H8_VESTIBNEUR	Inverse variance weighted	2	-0.170432	0.0850457	0.04507
MEGF6_GTEx_Brain_Cortex	Villonodular synovitis (pigmented) || id:finn-b-M13_VILLONODULAR	Inverse variance weighted	2	0.662856	0.319366	0.0379366
MEGF6_GTEx_Heart_Left_Ventricle	Villonodular synovitis (pigmented) || id:finn-b-M13_VILLONODULAR	Wald ratio	1	-1.75479	0.611392	0.00410278
MEGF6_GTEx_Heart_Left_Ventricle	Vinculin || id:prot-a-3195	Wald ratio	1	-0.237713	0.118172	0.0442639
MEGF6_Retinal_eQTL	Vinculin || id:prot-a-3195	Wald ratio	1	-0.1976	0.0760345	0.00935448
MEGF6_GTEx_Brain_Nucleus_accumbens_basal_ganglia	Vinexin b || id:prot-a-2801	Wald ratio	1	0.235402	0.0678783	0.000524347
MEGF6_GTEx_Lung	Vinexin b || id:prot-a-2801	Wald ratio	1	-0.391232	0.129913	0.00259965
MEGF6_GTEx_Brain_Cortex	VIP36-like protein || id:prot-a-1756	Inverse variance weighted	2	0.156546	0.0666029	0.0187515
MEGF6_GTEx_Brain_Cortex	Viral hepatitis || id:finn-b-AB1_VIRAL_HEPATITIS	Inverse variance weighted	2	-0.211014	0.0997501	0.0343939
MEGF6_Retinal_eQTL	Viral hepatitis || id:finn-b-AB1_VIRAL_HEPATITIS	Wald ratio	1	0.3795	0.148929	0.0108283
MEGF6_GTEx_Whole_Blood	Vitamin and/or mineral supplement use: Calcium || id:ukb-b-19550	Inverse variance weighted	2	0.0123107	0.00624145	0.0485637
MEGF6_eQTLGen_blood	Vitamin and/or mineral supplement use: Glucosamine/chondroitin || id:ukb-b-16452	Inverse variance weighted	6	0.0131953	0.00417793	0.00158678
MEGF6_eQTLGen_blood	Vitamin and/or mineral supplement use: Glucosamine/chondroitin || id:ukb-b-16452	Penalised weighted median	6	0.0152561	0.00448129	0.000663116
MEGF6_eQTLGen_blood	Vitamin and/or mineral supplement use: Glucosamine/chondroitin || id:ukb-b-16452	Penalised weighted median	6	0.0152561	0.00454659	0.000792231
MEGF6_eQTLGen_blood	Vitamin and/or mineral supplement use: Glucosamine/chondroitin || id:ukb-b-16452	Penalised weighted median	6	0.0152561	0.00457311	0.000849817
MEGF6_eQTLGen_blood	Vitamin and/or mineral supplement use: Glucosamine/chondroitin || id:ukb-b-16452	Penalised weighted median	6	0.0152561	0.00461239	0.000940902
MEGF6_eQTLGen_blood	Vitamin and/or mineral supplement use: Glucosamine/chondroitin || id:ukb-b-16452	Penalised weighted median	6	0.0152561	0.00463139	0.000987541
MEGF6_eQTLGen_blood	Vitamin and/or mineral supplement use: Glucosamine/chondroitin || id:ukb-b-16452	Penalised weighted median	6	0.0152561	0.00464868	0.00103145
MEGF6_eQTLGen_blood	Vitamin and/or mineral supplement use: Glucosamine/chondroitin || id:ukb-b-16452	Weighted median	6	0.0152561	0.00433345	0.000430679
MEGF6_eQTLGen_blood	Vitamin and/or mineral supplement use: Glucosamine/chondroitin || id:ukb-b-16452	Weighted median	6	0.0152561	0.00447667	0.000654637
MEGF6_eQTLGen_blood	Vitamin and/or mineral supplement use: Glucosamine/chondroitin || id:ukb-b-16452	Weighted median	6	0.0152561	0.00449106	0.000681325
MEGF6_eQTLGen_blood	Vitamin and/or mineral supplement use: Glucosamine/chondroitin || id:ukb-b-16452	Weighted median	6	0.0152561	0.00452777	0.00075321
MEGF6_eQTLGen_blood	Vitamin and/or mineral supplement use: Glucosamine/chondroitin || id:ukb-b-16452	Weighted median	6	0.0152561	0.00452857	0.000754831
MEGF6_eQTLGen_blood	Vitamin and/or mineral supplement use: Glucosamine/chondroitin || id:ukb-b-16452	Weighted median	6	0.0152561	0.00456512	0.000832153
MEGF6_eQTLGen_blood	Vitamin and/or mineral supplement use: Glucosamine/chondroitin || id:ukb-b-16452	Weighted mode	6	0.0150081	0.00459035	0.0222114
MEGF6_eQTLGen_blood	Vitamin and/or mineral supplement use: Glucosamine/chondroitin || id:ukb-b-16452	Weighted mode	6	0.0150081	0.00459708	0.0223294
MEGF6_eQTLGen_blood	Vitamin and/or mineral supplement use: Glucosamine/chondroitin || id:ukb-b-16452	Weighted mode	6	0.0150081	0.00470947	0.0243526
MEGF6_eQTLGen_blood	Vitamin and/or mineral supplement use: Glucosamine/chondroitin || id:ukb-b-16452	Weighted mode	6	0.0150081	0.00475087	0.025123
MEGF6_eQTLGen_blood	Vitamin and/or mineral supplement use: Glucosamine/chondroitin || id:ukb-b-16452	Weighted mode	6	0.0150081	0.00478395	0.0257484
MEGF6_eQTLGen_blood	Vitamin and/or mineral supplement use: Glucosamine/chondroitin || id:ukb-b-16452	Weighted mode	6	0.0150081	0.00496706	0.0293654
MEGF6_FUSION_muscle	Vitamin and/or mineral supplement use: Glucosamine/chondroitin || id:ukb-b-16452	Wald ratio	1	0.00900308	0.00341416	0.0083647
MEGF6_GTEx_Brain_Putamen_basal_ganglia	Vitamin and/or mineral supplement use: Glucosamine/chondroitin || id:ukb-b-16452	Wald ratio	1	-0.0143437	0.00619761	0.0206462
MEGF6_GTEx_Esophagus_Mucosa	Vitamin and/or mineral supplement use: Glucosamine/chondroitin || id:ukb-b-16452	Inverse variance weighted	2	0.0182924	0.00853589	0.0321132
MEGF6_GTEx_Pancreas	Vitamin and/or mineral supplement use: Glucosamine/chondroitin || id:ukb-b-16452	Wald ratio	1	0.023206	0.00714585	0.00116431
MEGF6_GTEx_Skin_Not_Sun_Exposed_Suprapubic	Vitamin and/or mineral supplement use: Glucosamine/chondroitin || id:ukb-b-16452	Wald ratio	1	0.0363967	0.0112077	0.00116431
MEGF6_GTEx_Spleen	Vitamin and/or mineral supplement use: Glucosamine/chondroitin || id:ukb-b-16452	Wald ratio	1	0.0200448	0.00617242	0.00116431
MEGF6_METSIM_eQTL	Vitamin and/or mineral supplement use: Glucosamine/chondroitin || id:ukb-b-16452	Wald ratio	1	0.00767227	0.00290949	0.0083647
MEGF6_Yazar_et_al_CD4_NC	Vitamin and/or mineral supplement use: Glucosamine/chondroitin || id:ukb-b-16452	Wald ratio	1	0.0445481	0.0137177	0.00116431
MEGF6_CEREBELLUM_eQTL_MetaBrain	Vitamin and/or mineral supplement use: Vitamin B12 || id:ukb-b-5474	Wald ratio	1	-0.00479717	0.00208835	0.0216126
MEGF6_GTEx_Brain_Cerebellar_Hemisphere	Vitamin and/or mineral supplement use: Vitamin B12 || id:ukb-b-5474	Wald ratio	1	-0.00594482	0.00213267	0.00531159
MEGF6_GTEx_Brain_Cerebellum	Vitamin and/or mineral supplement use: Vitamin B12 || id:ukb-b-5474	Wald ratio	1	-0.0049045	0.00232126	0.034613
MEGF6_GTEx_Lung	Vitamin and/or mineral supplement use: Vitamin B12 || id:ukb-b-5474	Wald ratio	1	0.0120869	0.00410884	0.00326446
MEGF6_GTEx_Whole_Blood	Vitamin and/or mineral supplement use: Vitamin B12 || id:ukb-b-5474	Inverse variance weighted	2	0.00901265	0.00425481	0.0341558
MEGF6_CEREBELLUM_eQTL_MetaBrain	Vitamin and/or mineral supplement use: Vitamin B6 || id:ukb-b-129	Wald ratio	1	-0.00527473	0.00219756	0.0163832
MEGF6_GTEx_Brain_Cerebellar_Hemisphere	Vitamin and/or mineral supplement use: Vitamin B6 || id:ukb-b-129	Wald ratio	1	-0.00494658	0.00224419	0.0275127
MEGF6_GTEx_Brain_Cerebellum	Vitamin and/or mineral supplement use: Vitamin B6 || id:ukb-b-129	Wald ratio	1	-0.00531347	0.00244265	0.0296084
MEGF6_GTEx_Lung	Vitamin and/or mineral supplement use: Vitamin B6 || id:ukb-b-129	Wald ratio	1	0.010234	0.00432371	0.0179356
MEGF6_GTEx_Brain_Cerebellum	Vitamin and/or mineral supplement use: Zinc || id:ukb-b-10567	Wald ratio	1	0.00625984	0.00280691	0.0257376
MEGF6_GTEx_Brain_Nucleus_accumbens_basal_ganglia	Vitamin and/or mineral supplement use: Zinc || id:ukb-b-10567	Wald ratio	1	0.0052278	0.00261142	0.0452959
MEGF6_GTEx_Whole_Blood	Vitamin and/or mineral supplement use: Zinc || id:ukb-b-10567	Inverse variance weighted	2	-0.00973973	0.00466865	0.0369606
MEGF6_GTEx_Brain_Nucleus_accumbens_basal_ganglia	Vitamin B12 deficiency anaemia || id:finn-b-D3_ANAEMIA_B12_DEF	Wald ratio	1	0.252507	0.0966588	0.00899196
MEGF6_GTEx_Lung	Vitamin B12 deficiency anaemia || id:finn-b-D3_ANAEMIA_B12_DEF	Wald ratio	1	-0.390236	0.181679	0.0317181
MEGF6_GTEx_Brain_Putamen_basal_ganglia	Vitamin D deficiency || id:finn-b-E4_VIT_D_DEF	Wald ratio	1	0.746374	0.334934	0.0258526
MEGF6_CORTEX_eQTL_MetaBrain	Vitiligo || id:finn-b-L12_VITILIGO	Wald ratio	1	-0.805315	0.356788	0.0240005
MEGF6_GTEx_Brain_Cortex	Vitiligo || id:finn-b-L12_VITILIGO	Inverse variance weighted	2	-0.940778	0.301832	0.00182768
MEGF6_GTEx_Adipose_Subcutaneous	Vitreous haemorrhage || id:finn-b-H7_VITRHAEMORR	Inverse variance weighted	2	0.350493	0.15932	0.0278121
MEGF6_CORTEX_eQTL_MetaBrain	VLDL cholesterol || id:met-d-VLDL_C	Wald ratio	1	0.0267904	0.0132107	0.0425673
MEGF6_GTEx_Brain_Cortex	VLDL cholesterol || id:met-d-VLDL_C	Inverse variance weighted	2	0.0284089	0.0110114	0.00988116
MEGF6_GTEx_Brain_Cerebellar_Hemisphere	Volume depletion || id:finn-b-E4_VOLUME	Wald ratio	1	0.291234	0.119241	0.0145901
MEGF6_GTEx_Brain_Putamen_basal_ganglia	Volume depletion || id:finn-b-E4_VOLUME	Wald ratio	1	0.312674	0.137658	0.0231243
MEGF6_GTEx_Lung	Volume depletion || id:finn-b-E4_VOLUME	Wald ratio	1	-0.500239	0.22349	0.025201
MEGF6_FUSION_muscle	Volvulus || id:finn-b-K11_VOLVU	Wald ratio	1	0.320027	0.137841	0.0202481
MEGF6_METSIM_eQTL	Volvulus || id:finn-b-K11_VOLVU	Wald ratio	1	0.272722	0.117466	0.0202481
MEGF6_CEREBELLUM_eQTL_MetaBrain	von Willebrand factor C domain-containing protein 2-like || id:prot-a-3217	Inverse variance weighted	2	-0.158224	0.0696352	0.0230756
MEGF6_CORTEX_eQTL_MetaBrain	von Willebrand factor C domain-containing protein 2-like || id:prot-a-3217	Wald ratio	1	-0.232733	0.0813133	0.00420739
MEGF6_GTEx_Adipose_Subcutaneous	Waist circumference || id:ieu-a-69	Wald ratio	1	-0.0883638	0.0397637	0.0262683
MEGF6_GTEx_Adipose_Visceral_Omentum	Waist circumference || id:ieu-a-69	Wald ratio	1	-0.0346185	0.0159778	0.0302603
MEGF6_GTEx_Artery_Tibial	Waist circumference || id:ieu-a-69	Wald ratio	1	-0.0525811	0.0242682	0.0302603
MEGF6_GTEx_Breast_Mammary_Tissue	Waist circumference || id:ieu-a-69	Wald ratio	1	-0.0595473	0.0274833	0.0302603
MEGF6_GTEx_Esophagus_Gastroesophageal_Junction	Waist circumference || id:ieu-a-69	Wald ratio	1	-0.0536056	0.024741	0.0302603
MEGF6_GTEx_Esophagus_Muscularis	Waist circumference || id:ieu-a-69	Wald ratio	1	-0.0640808	0.0295757	0.0302603
MEGF6_GTEx_Heart_Atrial_Appendage	Waist circumference || id:ieu-a-69	Wald ratio	1	-0.0608352	0.0280778	0.0302603
MEGF6_GTEx_Nerve_Tibial	Waist circumference || id:ieu-a-69	Wald ratio	1	-0.0428068	0.019757	0.0302603
MEGF6_GTEx_Skin_Sun_Exposed_Lower_leg	Waist circumference || id:ieu-a-69	Wald ratio	1	-0.0687591	0.0317349	0.0302603
MEGF6_GTEx_Testis	Waist circumference || id:ieu-a-69	Wald ratio	1	-0.0526656	0.0236995	0.0262683
MEGF6_GTEx_Thyroid	Waist circumference || id:ieu-a-69	Wald ratio	1	-0.0561878	0.0259328	0.0302603
MEGF6_CEREBELLUM_eQTL_MetaBrain	Waist circumference || id:ukb-b-9405	Inverse variance weighted	2	0.00928659	0.00424305	0.0286215
MEGF6_GTEx_Brain_Cerebellar_Hemisphere	Waist circumference || id:ukb-b-9405	Wald ratio	1	0.0112832	0.00484964	0.0199862
MEGF6_GTEx_Brain_Cerebellum	Waist circumference || id:ukb-b-9405	Wald ratio	1	0.0116379	0.00527769	0.0274465
MEGF6_GTEx_Lung	Waist circumference || id:ukb-b-9405	Wald ratio	1	-0.0203882	0.00934038	0.0290505
MEGF6_GTEx_Heart_Left_Ventricle	Waist-hip ratio || id:ieu-b-4830	Wald ratio	1	-0.00319384	0.00136879	0.0196307
MEGF6_Retinal_eQTL	Waist-hip ratio || id:ieu-b-4830	Wald ratio	1	0.00224291	0.000897163	0.0124193
MEGF6_GTEx_Adipose_Subcutaneous	Waist-to-hip ratio || id:ieu-a-78	Wald ratio	1	-0.0618546	0.0315585	0.0499958
MEGF6_GTEx_Testis	Waist-to-hip ratio || id:ieu-a-78	Wald ratio	1	-0.0368659	0.0188092	0.0499958
MEGF6_GTEx_Adipose_Subcutaneous	Waist-to-hip ratio || id:ieu-a-79	Wald ratio	1	-0.0618546	0.0315585	0.0499958
MEGF6_GTEx_Testis	Waist-to-hip ratio || id:ieu-a-79	Wald ratio	1	-0.0368659	0.0188092	0.0499958
MEGF6_GTEx_Brain_Cortex	WAP four-disulfide core domain protein 10A || id:prot-a-3221	Inverse variance weighted	2	-0.210288	0.0666029	0.00159212
MEGF6_GTEx_Lung	WAP four-disulfide core domain protein 10A || id:prot-a-3221	Wald ratio	1	-0.321049	0.129913	0.0134636
MEGF6_GTEx_Pancreas	WAP four-disulfide core domain protein 12 || id:prot-a-3222	Wald ratio	1	-0.187891	0.0916103	0.0402689
MEGF6_GTEx_Skin_Not_Sun_Exposed_Suprapubic	WAP four-disulfide core domain protein 12 || id:prot-a-3222	Wald ratio	1	-0.294691	0.143683	0.0402689
MEGF6_GTEx_Spleen	WAP four-disulfide core domain protein 12 || id:prot-a-3222	Wald ratio	1	-0.162296	0.0791309	0.0402689
MEGF6_Yazar_et_al_CD4_NC	WAP four-disulfide core domain protein 12 || id:prot-a-3222	Wald ratio	1	-0.36069	0.175862	0.0402689
MEGF6_CORTEX_eQTL_MetaBrain	WAP four-disulfide core domain protein 5 || id:prot-a-3226	Wald ratio	1	0.181131	0.0813133	0.0259096
MEGF6_GTEx_Brain_Cortex	WAP four-disulfide core domain protein 5 || id:prot-a-3226	Inverse variance weighted	2	0.150707	0.0666961	0.0238461
MEGF6_GTEx_Esophagus_Muscularis	WAP four-disulfide core domain protein 5 || id:prot-a-3226	Wald ratio	1	-0.291321	0.147879	0.0488384
MEGF6_GTEx_Thyroid	WAP four-disulfide core domain protein 5 || id:prot-a-3226	Wald ratio	1	-0.255438	0.129664	0.0488384
MEGF6_CEREBELLUM_eQTL_MetaBrain	WAP, kazal, immunoglobulin, kunitz and NTR domain-containing protein 1 || id:prot-a-3227	Inverse variance weighted	2	-0.108964	0.0527071	0.0387012
MEGF6_GTEx_Adipose_Subcutaneous	WAP, kazal, immunoglobulin, kunitz and NTR domain-containing protein 1 || id:prot-a-3227	Wald ratio	1	0.656416	0.195663	0.000794113
MEGF6_GTEx_Adipose_Visceral_Omentum	WAP, kazal, immunoglobulin, kunitz and NTR domain-containing protein 1 || id:prot-a-3227	Wald ratio	1	0.19626	0.0798888	0.0140233
MEGF6_GTEx_Artery_Tibial	WAP, kazal, immunoglobulin, kunitz and NTR domain-containing protein 1 || id:prot-a-3227	Wald ratio	1	0.298095	0.121341	0.0140233
MEGF6_GTEx_Breast_Mammary_Tissue	WAP, kazal, immunoglobulin, kunitz and NTR domain-containing protein 1 || id:prot-a-3227	Wald ratio	1	0.337587	0.137417	0.0140233
MEGF6_GTEx_Esophagus_Gastroesophageal_Junction	WAP, kazal, immunoglobulin, kunitz and NTR domain-containing protein 1 || id:prot-a-3227	Wald ratio	1	0.303902	0.123705	0.0140233
MEGF6_GTEx_Esophagus_Muscularis	WAP, kazal, immunoglobulin, kunitz and NTR domain-containing protein 1 || id:prot-a-3227	Wald ratio	1	0.439693	0.147879	0.00294584
MEGF6_GTEx_Heart_Atrial_Appendage	WAP, kazal, immunoglobulin, kunitz and NTR domain-containing protein 1 || id:prot-a-3227	Wald ratio	1	0.344889	0.140389	0.0140233
MEGF6_GTEx_Nerve_Tibial	WAP, kazal, immunoglobulin, kunitz and NTR domain-containing protein 1 || id:prot-a-3227	Wald ratio	1	0.242682	0.0987849	0.0140233
MEGF6_GTEx_Skin_Sun_Exposed_Lower_leg	WAP, kazal, immunoglobulin, kunitz and NTR domain-containing protein 1 || id:prot-a-3227	Wald ratio	1	0.389811	0.158675	0.0140233
MEGF6_GTEx_Testis	WAP, kazal, immunoglobulin, kunitz and NTR domain-containing protein 1 || id:prot-a-3227	Wald ratio	1	0.39123	0.116617	0.000794113
MEGF6_GTEx_Thyroid	WAP, kazal, immunoglobulin, kunitz and NTR domain-containing protein 1 || id:prot-a-3227	Wald ratio	1	0.385535	0.129664	0.00294584
MEGF6_GTEx_Adipose_Visceral_Omentum	WAP, Kazal, immunoglobulin, Kunitz and NTR domain-containing protein 2 || id:prot-a-3228	Wald ratio	1	-0.185342	0.0798888	0.0203409
MEGF6_GTEx_Artery_Tibial	WAP, Kazal, immunoglobulin, Kunitz and NTR domain-containing protein 2 || id:prot-a-3228	Wald ratio	1	-0.281511	0.121341	0.0203409
MEGF6_GTEx_Breast_Mammary_Tissue	WAP, Kazal, immunoglobulin, Kunitz and NTR domain-containing protein 2 || id:prot-a-3228	Wald ratio	1	-0.318807	0.137417	0.0203409
MEGF6_GTEx_Esophagus_Gastroesophageal_Junction	WAP, Kazal, immunoglobulin, Kunitz and NTR domain-containing protein 2 || id:prot-a-3228	Wald ratio	1	-0.286996	0.123705	0.0203409
MEGF6_GTEx_Esophagus_Muscularis	WAP, Kazal, immunoglobulin, Kunitz and NTR domain-containing protein 2 || id:prot-a-3228	Wald ratio	1	-0.299701	0.147879	0.0426965
MEGF6_GTEx_Heart_Atrial_Appendage	WAP, Kazal, immunoglobulin, Kunitz and NTR domain-containing protein 2 || id:prot-a-3228	Wald ratio	1	-0.325702	0.140389	0.0203409
MEGF6_GTEx_Nerve_Tibial	WAP, Kazal, immunoglobulin, Kunitz and NTR domain-containing protein 2 || id:prot-a-3228	Wald ratio	1	-0.229181	0.0987849	0.0203409
MEGF6_GTEx_Skin_Sun_Exposed_Lower_leg	WAP, Kazal, immunoglobulin, Kunitz and NTR domain-containing protein 2 || id:prot-a-3228	Wald ratio	1	-0.368125	0.158675	0.0203409
MEGF6_GTEx_Thyroid	WAP, Kazal, immunoglobulin, Kunitz and NTR domain-containing protein 2 || id:prot-a-3228	Wald ratio	1	-0.262786	0.129664	0.0426965
MEGF6_GTEx_Brain_Cerebellar_Hemisphere	Weight || id:ukb-b-11842	Wald ratio	1	0.0132412	0.00469831	0.00482818
MEGF6_GTEx_Brain_Cerebellum	Weight || id:ukb-b-11842	Wald ratio	1	0.0143711	0.00511288	0.00494255
MEGF6_GTEx_Lung	Weight || id:ukb-b-11842	Wald ratio	1	-0.0195282	0.0090489	0.0309222
MEGF6_CEREBELLUM_eQTL_MetaBrain	Weight || id:ukb-b-12039	Inverse variance weighted	2	0.0117126	0.00590887	0.0474556
MEGF6_GTEx_Brain_Cerebellar_Hemisphere	Weight || id:ukb-b-12039	Wald ratio	1	0.0137005	0.00473241	0.00379125
MEGF6_GTEx_Brain_Cerebellum	Weight || id:ukb-b-12039	Wald ratio	1	0.0143404	0.00515005	0.00536079
MEGF6_GTEx_Lung	Weight || id:ukb-b-12039	Wald ratio	1	-0.0207171	0.0091143	0.0230242
MEGF6_GTEx_Brain_Cerebellar_Hemisphere	Weight loss || id:finn-b-WEIGHTLOSS	Wald ratio	1	0.291508	0.115944	0.0119297
MEGF6_GTEx_Brain_Cerebellum	Weight loss || id:finn-b-WEIGHTLOSS	Wald ratio	1	0.288451	0.12526	0.0212891
MEGF6_GTEx_Lung	Weight loss || id:finn-b-WEIGHTLOSS	Wald ratio	1	-0.429061	0.217517	0.048548
MEGF6_GTEx_Brain_Cerebellar_Hemisphere	Wet age-related macular degeneration || id:finn-b-WET_AMD	Wald ratio	1	0.221173	0.0898428	0.0138252
MEGF6_GTEx_Brain_Cerebellum	Wet age-related macular degeneration || id:finn-b-WET_AMD	Wald ratio	1	0.225233	0.0970326	0.0202754
MEGF6_CEREBELLUM_eQTL_MetaBrain	Whole body fat mass || id:ukb-b-19393	Inverse variance weighted	2	0.0114886	0.00427084	0.00714477
MEGF6_GTEx_Brain_Cerebellar_Hemisphere	Whole body fat mass || id:ukb-b-19393	Wald ratio	1	0.0129236	0.0052946	0.0146504
MEGF6_GTEx_Brain_Cerebellum	Whole body fat mass || id:ukb-b-19393	Wald ratio	1	0.011705	0.00576165	0.0422014
MEGF6_GTEx_Lung	Whole body fat mass || id:ukb-b-19393	Wald ratio	1	-0.0234909	0.0101973	0.0212432
MEGF6_GTEx_Whole_Blood	Whole body fat mass || id:ukb-b-19393	Inverse variance weighted	2	-0.0228418	0.0115581	0.0481265
MEGF6_CEREBELLUM_eQTL_MetaBrain	Whole body fat-free mass || id:ukb-b-13354	Inverse variance weighted	2	0.00954193	0.00481536	0.0475283
MEGF6_GTEx_Brain_Cerebellar_Hemisphere	Whole body fat-free mass || id:ukb-b-13354	Wald ratio	1	0.00974572	0.00336056	0.0037313
MEGF6_GTEx_Brain_Cerebellum	Whole body fat-free mass || id:ukb-b-13354	Wald ratio	1	0.0116988	0.00365716	0.00137967
MEGF6_GTEx_Brain_Cerebellar_Hemisphere	Whole body water mass || id:ukb-b-14540	Wald ratio	1	0.00983485	0.00336614	0.00348126
MEGF6_GTEx_Brain_Cerebellum	Whole body water mass || id:ukb-b-14540	Wald ratio	1	0.0116597	0.00366321	0.00145805
MEGF6_GTEx_Adipose_Subcutaneous	Wnt inhibitory factor 1 || id:prot-a-3230	Wald ratio	1	-0.418466	0.195663	0.0324592
MEGF6_GTEx_Esophagus_Muscularis	Wnt inhibitory factor 1 || id:prot-a-3230	Wald ratio	1	-0.347022	0.147879	0.0189422
MEGF6_GTEx_Testis	Wnt inhibitory factor 1 || id:prot-a-3230	Wald ratio	1	-0.249409	0.116617	0.0324592
MEGF6_GTEx_Thyroid	Wnt inhibitory factor 1 || id:prot-a-3230	Wald ratio	1	-0.304278	0.129664	0.0189422
MEGF6_CORTEX_eQTL_MetaBrain	WNT1-inducible-signaling pathway protein 1 || id:prot-a-3231	Wald ratio	1	-0.160281	0.0813133	0.0487063
MEGF6_CORTEX_eQTL_MetaBrain	WW domain binding protein 1-like || id:prot-a-3219	Wald ratio	1	0.222309	0.0813133	0.00625749
MEGF6_FUSION_muscle	WW domain binding protein 1-like || id:prot-a-3219	Wald ratio	1	-0.111425	0.0438657	0.0110806
MEGF6_GTEx_Adipose_Subcutaneous	WW domain binding protein 1-like || id:prot-a-3219	Wald ratio	1	-0.454442	0.195663	0.0202017
MEGF6_GTEx_Brain_Putamen_basal_ganglia	WW domain binding protein 1-like || id:prot-a-3219	Wald ratio	1	0.178086	0.0777846	0.0220518
MEGF6_GTEx_Testis	WW domain binding protein 1-like || id:prot-a-3219	Wald ratio	1	-0.270852	0.116617	0.0202017
MEGF6_METSIM_eQTL	WW domain binding protein 1-like || id:prot-a-3219	Wald ratio	1	-0.0949547	0.0373816	0.0110806
MEGF6_CORTEX_eQTL_MetaBrain	X-02249 || id:met-a-492	Wald ratio	1	0.0286682	0.0140735	0.0416463
MEGF6_FUSION_muscle	X-02249 || id:met-a-492	Wald ratio	1	-0.0192113	0.00864506	0.0262683
MEGF6_GTEx_Brain_Cerebellar_Hemisphere	X-02249 || id:met-a-492	Wald ratio	1	-0.0464325	0.0181334	0.010449
MEGF6_GTEx_Brain_Cerebellum	X-02249 || id:met-a-492	Wald ratio	1	-0.0496924	0.0194065	0.010449
MEGF6_GTEx_Esophagus_Mucosa	X-02249 || id:met-a-492	Wald ratio	1	-0.0521089	0.023449	0.0262683
MEGF6_GTEx_Whole_Blood	X-02249 || id:met-a-492	Wald ratio	1	0.0584266	0.0251297	0.020072
MEGF6_METSIM_eQTL	X-02249 || id:met-a-492	Wald ratio	1	-0.0163715	0.00736718	0.0262683
MEGF6_FUSION_muscle	X-02269 || id:met-a-485	Wald ratio	1	-0.0432253	0.0160094	0.00693395
MEGF6_GTEx_Brain_Cerebellar_Hemisphere	X-02269 || id:met-a-485	Wald ratio	1	-0.0752811	0.0321456	0.0191869
MEGF6_GTEx_Brain_Cerebellum	X-02269 || id:met-a-485	Wald ratio	1	-0.0805664	0.0344025	0.0191869
MEGF6_GTEx_Esophagus_Mucosa	X-02269 || id:met-a-485	Wald ratio	1	-0.117245	0.0434241	0.00693395
MEGF6_METSIM_eQTL	X-02269 || id:met-a-485	Wald ratio	1	-0.0368359	0.0136429	0.00693395
MEGF6_CORTEX_eQTL_MetaBrain	X-02973 || id:met-a-370	Wald ratio	1	0.0156372	0.00781859	0.0455003
MEGF6_GTEx_Brain_Cortex	X-02973 || id:met-a-370	Inverse variance weighted	2	0.0115116	0.00561857	0.0404775
MEGF6_GTEx_Brain_Cerebellar_Hemisphere	X-03003 || id:met-a-371	Wald ratio	1	0.0252769	0.0126384	0.0455003
MEGF6_GTEx_Brain_Cerebellum	X-03003 || id:met-a-371	Wald ratio	1	0.0270515	0.0135258	0.0455003
MEGF6_Yazar_et_al_B_Mem	X-03056--N-[3-(2-Oxopyrrolidin-1-yl)propyl]acetamide || id:met-a-505	Inverse variance weighted	2	0.0434152	0.0217736	0.0461589
MEGF6_eQTLGen_blood	X-04357 || id:met-a-389	Wald ratio	1	0.147488	0.0592708	0.0128329
MEGF6_GTEx_Lung	X-04495 || id:met-a-391	Wald ratio	1	0.0592323	0.025883	0.0221107
MEGF6_eQTLGen_blood	X-06246 || id:met-a-412	Wald ratio	1	0.0744331	0.0358382	0.0378087
MEGF6_GTEx_Whole_Blood	X-08766 || id:met-a-428	Wald ratio	1	0.0471182	0.0238732	0.0484177
MEGF6_GTEx_Lung	X-08988 || id:met-a-435	Wald ratio	1	-0.0482818	0.0174213	0.00558109
MEGF6_Yazar_et_al_B_Mem	X-09026 || id:met-a-436	Inverse variance weighted	2	-0.0446997	0.0173178	0.00984732
MEGF6_Yazar_et_al_B_Mem	X-09026 || id:met-a-436	Inverse variance weighted	2	-0.0446997	0.0173178	0.00984732
MEGF6_Yazar_et_al_B_Mem	X-10429 || id:met-a-441	Inverse variance weighted	2	-0.0540375	0.0230953	0.0192961
MEGF6_GTEx_Whole_Blood	X-10810 || id:met-a-454	Wald ratio	1	-0.0364381	0.0182191	0.0455003
MEGF6_GTEx_Lung	X-11204 || id:met-a-484	Wald ratio	1	-0.0273763	0.0134393	0.0416463
MEGF6_GTEx_Heart_Left_Ventricle	X-11261 || id:met-a-490	Wald ratio	1	-0.0670706	0.026007	0.00991019
MEGF6_GTEx_Adipose_Subcutaneous	X-11315 || id:met-a-495	Wald ratio	1	-0.0523871	0.025878	0.04293
MEGF6_GTEx_Testis	X-11315 || id:met-a-495	Wald ratio	1	-0.0312232	0.0154235	0.04293
MEGF6_CEREBELLUM_eQTL_MetaBrain	X-11327 || id:met-a-498	Inverse variance weighted	2	-0.0162838	0.00774498	0.0355101
MEGF6_GTEx_Brain_Cerebellar_Hemisphere	X-11327 || id:met-a-498	Wald ratio	1	-0.0244526	0.0118142	0.0384741
MEGF6_GTEx_Brain_Cerebellum	X-11327 || id:met-a-498	Wald ratio	1	-0.0261694	0.0126436	0.0384741
MEGF6_GTEx_Brain_Cortex	X-11327 || id:met-a-498	Inverse variance weighted	2	-0.0135773	0.00598817	0.023369
MEGF6_GTEx_Brain_Cerebellar_Hemisphere	X-11440 || id:met-a-513	Wald ratio	1	0.0494548	0.0239031	0.0385493
MEGF6_GTEx_Brain_Cerebellum	X-11440 || id:met-a-513	Wald ratio	1	0.0529269	0.0255813	0.0385493
MEGF6_GTEx_Adipose_Subcutaneous	X-11445--5-alpha-pregnan-3beta,20alpha-disulfate || id:met-a-517	Wald ratio	1	-0.1944	0.0687975	0.00471792
MEGF6_GTEx_Adipose_Visceral_Omentum	X-11445--5-alpha-pregnan-3beta,20alpha-disulfate || id:met-a-517	Wald ratio	1	-0.0780247	0.0271622	0.00407175
MEGF6_GTEx_Artery_Tibial	X-11445--5-alpha-pregnan-3beta,20alpha-disulfate || id:met-a-517	Wald ratio	1	-0.11851	0.041256	0.00407175
MEGF6_GTEx_Breast_Mammary_Tissue	X-11445--5-alpha-pregnan-3beta,20alpha-disulfate || id:met-a-517	Wald ratio	1	-0.13421	0.0467217	0.00407175
MEGF6_GTEx_Esophagus_Gastroesophageal_Junction	X-11445--5-alpha-pregnan-3beta,20alpha-disulfate || id:met-a-517	Wald ratio	1	-0.120819	0.0420598	0.00407175
MEGF6_GTEx_Esophagus_Muscularis	X-11445--5-alpha-pregnan-3beta,20alpha-disulfate || id:met-a-517	Wald ratio	1	-0.144428	0.0502788	0.00407175
MEGF6_GTEx_Heart_Atrial_Appendage	X-11445--5-alpha-pregnan-3beta,20alpha-disulfate || id:met-a-517	Wald ratio	1	-0.137113	0.0477323	0.00407175
MEGF6_GTEx_Nerve_Tibial	X-11445--5-alpha-pregnan-3beta,20alpha-disulfate || id:met-a-517	Wald ratio	1	-0.09648	0.0335869	0.00407175
MEGF6_GTEx_Skin_Sun_Exposed_Lower_leg	X-11445--5-alpha-pregnan-3beta,20alpha-disulfate || id:met-a-517	Wald ratio	1	-0.154972	0.0539494	0.00407175
MEGF6_GTEx_Testis	X-11445--5-alpha-pregnan-3beta,20alpha-disulfate || id:met-a-517	Wald ratio	1	-0.115864	0.041004	0.00471792
MEGF6_GTEx_Thyroid	X-11445--5-alpha-pregnan-3beta,20alpha-disulfate || id:met-a-517	Wald ratio	1	-0.126639	0.0440858	0.00407175
MEGF6_GTEx_Whole_Blood	X-11445--5-alpha-pregnan-3beta,20alpha-disulfate || id:met-a-517	Wald ratio	1	-0.153291	0.0766457	0.0455003
MEGF6_FUSION_muscle	X-11469 || id:met-a-519	Wald ratio	1	-0.0368216	0.0160094	0.0214482
MEGF6_GTEx_Brain_Cerebellar_Hemisphere	X-11469 || id:met-a-519	Wald ratio	1	-0.0563235	0.0269254	0.0364531
MEGF6_GTEx_Brain_Cerebellum	X-11469 || id:met-a-519	Wald ratio	1	-0.0602778	0.0288157	0.0364531
MEGF6_GTEx_Esophagus_Mucosa	X-11469 || id:met-a-519	Wald ratio	1	-0.0998754	0.0434241	0.0214482
MEGF6_METSIM_eQTL	X-11469 || id:met-a-519	Wald ratio	1	-0.0313787	0.0136429	0.0214482
MEGF6_GTEx_Whole_Blood	X-11470 || id:met-a-520	Wald ratio	1	-0.0502595	0.0245015	0.0402395
MEGF6_CEREBELLUM_eQTL_MetaBrain	X-11491 || id:met-a-524	Inverse variance weighted	2	0.0560086	0.0204438	0.00615068
MEGF6_FUSION_muscle	X-11491 || id:met-a-524	Wald ratio	1	-0.0320188	0.0131277	0.014727
MEGF6_GTEx_Brain_Cerebellar_Hemisphere	X-11491 || id:met-a-524	Wald ratio	1	0.0763801	0.0293981	0.00937328
MEGF6_GTEx_Brain_Cerebellum	X-11491 || id:met-a-524	Wald ratio	1	0.0817426	0.0314621	0.00937328
MEGF6_GTEx_Esophagus_Mucosa	X-11491 || id:met-a-524	Wald ratio	1	-0.0868482	0.0356077	0.014727
MEGF6_METSIM_eQTL	X-11491 || id:met-a-524	Wald ratio	1	-0.0272858	0.0111872	0.014727
MEGF6_GTEx_Heart_Left_Ventricle	X-11521 || id:met-a-527	Wald ratio	1	-0.0410636	0.0205318	0.0455003
MEGF6_GTEx_Lung	X-11529 || id:met-a-528	Wald ratio	1	-0.109505	0.0532593	0.0397753
MEGF6_GTEx_Brain_Cerebellar_Hemisphere	X-11537 || id:met-a-530	Wald ratio	1	-0.0467073	0.0208809	0.0252967
MEGF6_GTEx_Brain_Cerebellum	X-11537 || id:met-a-530	Wald ratio	1	-0.0499865	0.0223469	0.0252967
MEGF6_GTEx_Heart_Left_Ventricle	X-11537 || id:met-a-530	Wald ratio	1	0.064333	0.0314821	0.0410051
MEGF6_GTEx_Brain_Cerebellar_Hemisphere	X-11538 || id:met-a-531	Wald ratio	1	-0.0403881	0.0197819	0.0411846
MEGF6_GTEx_Brain_Cerebellum	X-11538 || id:met-a-531	Wald ratio	1	-0.0432236	0.0211707	0.0411846
MEGF6_CEREBELLUM_eQTL_MetaBrain	X-11540 || id:met-a-532	Inverse variance weighted	2	-0.0552416	0.0200108	0.00576965
MEGF6_FUSION_muscle	X-11540 || id:met-a-532	Wald ratio	1	0.0544319	0.0224131	0.0151584
MEGF6_GTEx_Esophagus_Mucosa	X-11540 || id:met-a-532	Wald ratio	1	0.147642	0.0607937	0.0151584
MEGF6_GTEx_Heart_Left_Ventricle	X-11540 || id:met-a-532	Wald ratio	1	0.0661581	0.0314821	0.0356015
MEGF6_METSIM_eQTL	X-11540 || id:met-a-532	Wald ratio	1	0.0463859	0.0191001	0.0151584
MEGF6_GTEx_Brain_Cortex	X-11546 || id:met-a-533	Inverse variance weighted	2	-0.0790952	0.0401474	0.0488244
MEGF6_FUSION_muscle	X-11593--O-methylascorbate* || id:met-a-536	Wald ratio	1	-0.0128075	0.00480281	0.00766076
MEGF6_GTEx_Esophagus_Mucosa	X-11593--O-methylascorbate* || id:met-a-536	Wald ratio	1	-0.0347393	0.0130272	0.00766076
MEGF6_METSIM_eQTL	X-11593--O-methylascorbate* || id:met-a-536	Wald ratio	1	-0.0109143	0.00409288	0.00766076
MEGF6_CORTEX_eQTL_MetaBrain	X-11787 || id:met-a-541	Wald ratio	1	0.0104248	0.00521239	0.0455003
MEGF6_FUSION_muscle	X-11787 || id:met-a-541	Wald ratio	1	-0.00640375	0.00320188	0.0455003
MEGF6_GTEx_Esophagus_Mucosa	X-11787 || id:met-a-541	Wald ratio	1	-0.0173696	0.00868482	0.0455003
MEGF6_METSIM_eQTL	X-11787 || id:met-a-541	Wald ratio	1	-0.00545717	0.00272858	0.0455003
MEGF6_GTEx_Brain_Cortex	X-11799 || id:met-a-545	Inverse variance weighted	2	0.0641466	0.0271554	0.0181669
MEGF6_Yazar_et_al_B_Mem	X-11799 || id:met-a-545	Inverse variance weighted	2	-0.134605	0.0644635	0.0367907
MEGF6_eQTLGen_blood	X-11820 || id:met-a-548	Wald ratio	1	0.122677	0.0510004	0.0161545
MEGF6_GTEx_Adipose_Subcutaneous	X-11845 || id:met-a-550	Wald ratio	1	-0.191876	0.0871014	0.0276019
MEGF6_GTEx_Esophagus_Muscularis	X-11845 || id:met-a-550	Wald ratio	1	-0.118303	0.0596444	0.0473148
MEGF6_GTEx_Testis	X-11845 || id:met-a-550	Wald ratio	1	-0.11436	0.0519133	0.0276019
MEGF6_GTEx_Thyroid	X-11845 || id:met-a-550	Wald ratio	1	-0.103731	0.0522979	0.0473148
MEGF6_GTEx_Brain_Cerebellar_Hemisphere	X-11847 || id:met-a-551	Wald ratio	1	-0.14809	0.0549497	0.00703886
MEGF6_GTEx_Brain_Cerebellum	X-11847 || id:met-a-551	Wald ratio	1	-0.158487	0.0588076	0.00703886
MEGF6_CORTEX_eQTL_MetaBrain	X-11849 || id:met-a-552	Wald ratio	1	0.0990354	0.0416991	0.017549
MEGF6_GTEx_Adipose_Visceral_Omentum	X-11849 || id:met-a-552	Wald ratio	1	-0.0623133	0.0300914	0.0383778
MEGF6_GTEx_Artery_Tibial	X-11849 || id:met-a-552	Wald ratio	1	-0.094646	0.0457051	0.0383778
MEGF6_GTEx_Brain_Cerebellar_Hemisphere	X-11849 || id:met-a-552	Wald ratio	1	-0.125011	0.0522022	0.0166323
MEGF6_GTEx_Brain_Cerebellum	X-11849 || id:met-a-552	Wald ratio	1	-0.133787	0.0558672	0.0166323
MEGF6_GTEx_Brain_Cortex	X-11849 || id:met-a-552	Inverse variance weighted	2	0.0763605	0.0328337	0.0200361
MEGF6_GTEx_Breast_Mammary_Tissue	X-11849 || id:met-a-552	Wald ratio	1	-0.107185	0.0517603	0.0383778
MEGF6_GTEx_Esophagus_Gastroesophageal_Junction	X-11849 || id:met-a-552	Wald ratio	1	-0.0964901	0.0465956	0.0383778
MEGF6_GTEx_Esophagus_Muscularis	X-11849 || id:met-a-552	Wald ratio	1	-0.118303	0.055208	0.0321246
MEGF6_GTEx_Heart_Atrial_Appendage	X-11849 || id:met-a-552	Wald ratio	1	-0.109503	0.0528798	0.0383778
MEGF6_GTEx_Nerve_Tibial	X-11849 || id:met-a-552	Wald ratio	1	-0.0770523	0.037209	0.0383778
MEGF6_GTEx_Skin_Sun_Exposed_Lower_leg	X-11849 || id:met-a-552	Wald ratio	1	-0.123766	0.0597675	0.0383778
MEGF6_GTEx_Thyroid	X-11849 || id:met-a-552	Wald ratio	1	-0.103731	0.0484079	0.0321246
MEGF6_GTEx_Brain_Cerebellar_Hemisphere	X-11852 || id:met-a-554	Wald ratio	1	-0.132429	0.0642912	0.0394149
MEGF6_GTEx_Brain_Cerebellum	X-11852 || id:met-a-554	Wald ratio	1	-0.141726	0.0688049	0.0394149
MEGF6_eQTLGen_blood	X-11858 || id:met-a-555	Wald ratio	1	-0.403868	0.17092	0.0181324
MEGF6_GTEx_Heart_Left_Ventricle	X-11905 || id:met-a-560	Wald ratio	1	-0.071177	0.026007	0.00620321
MEGF6_GTEx_Heart_Left_Ventricle	X-12013 || id:met-a-562	Wald ratio	1	-0.107222	0.0474513	0.0238451
MEGF6_GTEx_Whole_Blood	X-12013 || id:met-a-562	Wald ratio	1	0.121251	0.0615678	0.0489086
MEGF6_CORTEX_eQTL_MetaBrain	X-12029 || id:met-a-565	Wald ratio	1	0.0156372	0.00781859	0.0455003
MEGF6_GTEx_Brain_Cerebellar_Hemisphere	X-12039 || id:met-a-567	Wald ratio	1	-0.0675882	0.0321456	0.0355039
MEGF6_GTEx_Brain_Cerebellum	X-12039 || id:met-a-567	Wald ratio	1	-0.0723334	0.0344025	0.0355039
MEGF6_FUSION_muscle	X-12056 || id:met-a-569	Wald ratio	1	-0.0352206	0.0160094	0.0278069
MEGF6_GTEx_Esophagus_Mucosa	X-12056 || id:met-a-569	Wald ratio	1	-0.095533	0.0434241	0.0278069
MEGF6_METSIM_eQTL	X-12056 || id:met-a-569	Wald ratio	1	-0.0300144	0.0136429	0.0278069
MEGF6_GTEx_Heart_Left_Ventricle	X-12095--N1-methyl-3-pyridone-4-carboxamide || id:met-a-583	Wald ratio	1	-0.0323946	0.0146004	0.0265037
MEGF6_GTEx_Lung	X-12095--N1-methyl-3-pyridone-4-carboxamide || id:met-a-583	Wald ratio	1	-0.0472863	0.023892	0.0477972
MEGF6_GTEx_Whole_Blood	X-12095--N1-methyl-3-pyridone-4-carboxamide || id:met-a-583	Wald ratio	1	0.0358099	0.0175908	0.0417791
MEGF6_CEREBELLUM_eQTL_MetaBrain	X-12206 || id:met-a-589	Inverse variance weighted	2	0.0254465	0.0111759	0.0227917
MEGF6_GTEx_Brain_Cerebellar_Hemisphere	X-12231 || id:met-a-594	Wald ratio	1	0.0497295	0.0247274	0.0443137
MEGF6_GTEx_Brain_Cerebellum	X-12231 || id:met-a-594	Wald ratio	1	0.0532209	0.0264634	0.0443137
MEGF6_GTEx_Lung	X-12253 || id:met-a-597	Wald ratio	1	0.105025	0.0467885	0.0247886
MEGF6_GTEx_Brain_Cortex	X-12261 || id:met-a-598	Inverse variance weighted	2	-0.0868924	0.030167	0.00397201
MEGF6_FUSION_muscle	X-12405 || id:met-a-604	Wald ratio	1	-0.0192113	0.00848497	0.0235648
MEGF6_GTEx_Adipose_Subcutaneous	X-12405 || id:met-a-604	Wald ratio	1	0.096569	0.033452	0.00389191
MEGF6_GTEx_Brain_Cortex	X-12405 || id:met-a-604	Inverse variance weighted	2	0.0326428	0.0113541	0.00404064
MEGF6_GTEx_Esophagus_Mucosa	X-12405 || id:met-a-604	Wald ratio	1	-0.0521089	0.0230148	0.0235648
MEGF6_GTEx_Testis	X-12405 || id:met-a-604	Wald ratio	1	0.057556	0.0199377	0.00389191
MEGF6_GTEx_Whole_Blood	X-12405 || id:met-a-604	Wald ratio	1	-0.0521442	0.0251297	0.0379865
MEGF6_METSIM_eQTL	X-12405 || id:met-a-604	Wald ratio	1	-0.0163715	0.00723075	0.0235648
MEGF6_GTEx_Adipose_Subcutaneous	X-12407 || id:met-a-605	Wald ratio	1	-0.251837	0.0675352	0.000192263
MEGF6_GTEx_Adipose_Visceral_Omentum	X-12407 || id:met-a-605	Wald ratio	1	-0.0575199	0.023434	0.0141063
MEGF6_GTEx_Artery_Tibial	X-12407 || id:met-a-605	Wald ratio	1	-0.0873656	0.0355934	0.0141063
MEGF6_GTEx_Breast_Mammary_Tissue	X-12407 || id:met-a-605	Wald ratio	1	-0.0989401	0.0403089	0.0141063
MEGF6_GTEx_Esophagus_Gastroesophageal_Junction	X-12407 || id:met-a-605	Wald ratio	1	-0.0890678	0.0362869	0.0141063
MEGF6_GTEx_Esophagus_Muscularis	X-12407 || id:met-a-605	Wald ratio	1	-0.110416	0.0428848	0.0100323
MEGF6_GTEx_Heart_Atrial_Appendage	X-12407 || id:met-a-605	Wald ratio	1	-0.10108	0.0411808	0.0141063
MEGF6_GTEx_Nerve_Tibial	X-12407 || id:met-a-605	Wald ratio	1	-0.0711252	0.0289769	0.0141063
MEGF6_GTEx_Skin_Sun_Exposed_Lower_leg	X-12407 || id:met-a-605	Wald ratio	1	-0.114246	0.0465446	0.0141063
MEGF6_GTEx_Testis	X-12407 || id:met-a-605	Wald ratio	1	-0.150097	0.0402516	0.000192263
MEGF6_GTEx_Thyroid	X-12407 || id:met-a-605	Wald ratio	1	-0.0968159	0.0376026	0.0100323
MEGF6_GTEx_Brain_Cortex	X-12441--12-hydroxyeicosatetraenoate (12-HETE) || id:met-a-609	Inverse variance weighted	2	-0.091567	0.0424741	0.0310969
MEGF6_FUSION_muscle	X-12443 || id:met-a-611	Wald ratio	1	-0.0368216	0.0176103	0.0365362
MEGF6_GTEx_Esophagus_Mucosa	X-12443 || id:met-a-611	Wald ratio	1	-0.0998754	0.0477665	0.0365362
MEGF6_METSIM_eQTL	X-12443 || id:met-a-611	Wald ratio	1	-0.0313787	0.0150072	0.0365362
MEGF6_GTEx_Adipose_Subcutaneous	X-12465 || id:met-a-614	Wald ratio	1	-0.115504	0.0403949	0.00424477
MEGF6_GTEx_Adipose_Visceral_Omentum	X-12465 || id:met-a-614	Wald ratio	1	-0.0319555	0.0138474	0.0210163
MEGF6_GTEx_Artery_Tibial	X-12465 || id:met-a-614	Wald ratio	1	-0.0485364	0.0210325	0.0210163
MEGF6_GTEx_Breast_Mammary_Tissue	X-12465 || id:met-a-614	Wald ratio	1	-0.0549667	0.0238189	0.0210163
MEGF6_GTEx_Esophagus_Gastroesophageal_Junction	X-12465 || id:met-a-614	Wald ratio	1	-0.0494821	0.0214422	0.0210163
MEGF6_GTEx_Esophagus_Muscularis	X-12465 || id:met-a-614	Wald ratio	1	-0.0596444	0.0256323	0.0199694
MEGF6_GTEx_Heart_Atrial_Appendage	X-12465 || id:met-a-614	Wald ratio	1	-0.0561556	0.0243341	0.0210163
MEGF6_GTEx_Nerve_Tibial	X-12465 || id:met-a-614	Wald ratio	1	-0.039514	0.0171227	0.0210163
MEGF6_GTEx_Skin_Sun_Exposed_Lower_leg	X-12465 || id:met-a-614	Wald ratio	1	-0.0634699	0.0275036	0.0210163
MEGF6_GTEx_Testis	X-12465 || id:met-a-614	Wald ratio	1	-0.0688415	0.0240757	0.00424477
MEGF6_GTEx_Thyroid	X-12465 || id:met-a-614	Wald ratio	1	-0.0522979	0.0224751	0.0199694
MEGF6_GTEx_Adipose_Subcutaneous	X-12556 || id:met-a-633	Wald ratio	1	-0.0473377	0.0214598	0.0273922
MEGF6_GTEx_Adipose_Visceral_Omentum	X-12556 || id:met-a-633	Wald ratio	1	-0.0178418	0.00718999	0.0130838
MEGF6_GTEx_Artery_Tibial	X-12556 || id:met-a-633	Wald ratio	1	-0.0270995	0.0109207	0.0130838
MEGF6_GTEx_Brain_Cerebellar_Hemisphere	X-12556 || id:met-a-633	Wald ratio	1	0.0326951	0.0148364	0.0275452
MEGF6_GTEx_Brain_Cerebellum	X-12556 || id:met-a-633	Wald ratio	1	0.0349905	0.0158781	0.0275452
MEGF6_GTEx_Breast_Mammary_Tissue	X-12556 || id:met-a-633	Wald ratio	1	-0.0306897	0.0123675	0.0130838
MEGF6_GTEx_Esophagus_Gastroesophageal_Junction	X-12556 || id:met-a-633	Wald ratio	1	-0.0276275	0.0111335	0.0130838
MEGF6_GTEx_Esophagus_Muscularis	X-12556 || id:met-a-633	Wald ratio	1	-0.0285899	0.0133091	0.031702
MEGF6_GTEx_Heart_Atrial_Appendage	X-12556 || id:met-a-633	Wald ratio	1	-0.0313535	0.012635	0.0130838
MEGF6_GTEx_Nerve_Tibial	X-12556 || id:met-a-633	Wald ratio	1	-0.022062	0.00889065	0.0130838
MEGF6_GTEx_Skin_Sun_Exposed_Lower_leg	X-12556 || id:met-a-633	Wald ratio	1	-0.0354374	0.0142807	0.0130838
MEGF6_GTEx_Testis	X-12556 || id:met-a-633	Wald ratio	1	-0.0282137	0.0127902	0.0273922
MEGF6_GTEx_Thyroid	X-12556 || id:met-a-633	Wald ratio	1	-0.0250684	0.0116698	0.031702
MEGF6_eQTLGen_blood	X-12644 || id:met-a-636	Wald ratio	1	0.0785683	0.0372165	0.0347628
MEGF6_FUSION_muscle	X-12680 || id:met-a-639	Wald ratio	1	0.0336197	0.0160094	0.0357288
MEGF6_GTEx_Esophagus_Mucosa	X-12680 || id:met-a-639	Wald ratio	1	0.0911906	0.0434241	0.0357288
MEGF6_METSIM_eQTL	X-12680 || id:met-a-639	Wald ratio	1	0.0286501	0.0136429	0.0357288
MEGF6_GTEx_Adipose_Subcutaneous	X-12712 || id:met-a-642	Wald ratio	1	-0.21586	0.10793	0.0455003
MEGF6_GTEx_Testis	X-12712 || id:met-a-642	Wald ratio	1	-0.128655	0.0643273	0.0455003
MEGF6_CEREBELLUM_eQTL_MetaBrain	X-12726 || id:met-a-645	Inverse variance weighted	2	0.0239245	0.0109149	0.0283858
MEGF6_CORTEX_eQTL_MetaBrain	X-12726 || id:met-a-645	Wald ratio	1	0.0234558	0.0104248	0.0244489
MEGF6_eQTLGen_blood	X-12726 || id:met-a-645	Wald ratio	1	0.104758	0.0413517	0.0112983
MEGF6_GTEx_Whole_Blood	X-12726 || id:met-a-645	Wald ratio	1	0.0502595	0.0188473	0.00766076
MEGF6_CEREBELLUM_eQTL_MetaBrain	X-12734 || id:met-a-648	Inverse variance weighted	2	0.057302	0.0282334	0.0423991
MEGF6_GTEx_Whole_Blood	X-12734 || id:met-a-648	Wald ratio	1	0.111199	0.0540289	0.0395767
MEGF6_GTEx_Adipose_Subcutaneous	X-12786 || id:met-a-660	Wald ratio	1	-0.0694287	0.0347143	0.0455003
MEGF6_GTEx_Testis	X-12786 || id:met-a-660	Wald ratio	1	-0.0413801	0.0206901	0.0455003
MEGF6_GTEx_Adipose_Subcutaneous	X-12847 || id:met-a-666	Wald ratio	1	-0.116135	0.0549118	0.0344348
MEGF6_GTEx_Testis	X-12847 || id:met-a-666	Wald ratio	1	-0.0692177	0.0327279	0.0344348
MEGF6_eQTLGen_blood	X-12850 || id:met-a-667	Wald ratio	1	-0.147488	0.0744331	0.0475373
MEGF6_GTEx_Lung	X-12851 || id:met-a-669	Wald ratio	1	-0.1548	0.0741648	0.0368657
MEGF6_GTEx_Adipose_Subcutaneous	X-12855 || id:met-a-670	Wald ratio	1	-0.0719533	0.0359767	0.0455003
MEGF6_GTEx_Adipose_Visceral_Omentum	X-12855 || id:met-a-670	Wald ratio	1	-0.0247655	0.011717	0.0345463
MEGF6_GTEx_Artery_Tibial	X-12855 || id:met-a-670	Wald ratio	1	-0.0376157	0.0177967	0.0345463
MEGF6_GTEx_Brain_Cortex	X-12855 || id:met-a-670	Inverse variance weighted	2	0.0292085	0.0126128	0.0205707
MEGF6_GTEx_Breast_Mammary_Tissue	X-12855 || id:met-a-670	Wald ratio	1	-0.0425992	0.0201545	0.0345463
MEGF6_GTEx_Esophagus_Gastroesophageal_Junction	X-12855 || id:met-a-670	Wald ratio	1	-0.0383486	0.0181434	0.0345463
MEGF6_GTEx_Esophagus_Muscularis	X-12855 || id:met-a-670	Wald ratio	1	-0.0428848	0.0216889	0.0480108
MEGF6_GTEx_Heart_Atrial_Appendage	X-12855 || id:met-a-670	Wald ratio	1	-0.0435206	0.0205904	0.0345463
MEGF6_GTEx_Nerve_Tibial	X-12855 || id:met-a-670	Wald ratio	1	-0.0306233	0.0144885	0.0345463
MEGF6_GTEx_Skin_Sun_Exposed_Lower_leg	X-12855 || id:met-a-670	Wald ratio	1	-0.0491892	0.0232723	0.0345463
MEGF6_GTEx_Testis	X-12855 || id:met-a-670	Wald ratio	1	-0.0428849	0.0214424	0.0455003
MEGF6_GTEx_Thyroid	X-12855 || id:met-a-670	Wald ratio	1	-0.0376026	0.0190174	0.0480108
MEGF6_GTEx_Whole_Blood	X-13429 || id:met-a-683	Wald ratio	1	0.0917235	0.0427205	0.0317886
MEGF6_CORTEX_eQTL_MetaBrain	X-13431--nonanoylcarnitine* || id:met-a-684	Wald ratio	1	0.0469115	0.0182434	0.010128
MEGF6_GTEx_Lung	X-13431--nonanoylcarnitine* || id:met-a-684	Wald ratio	1	-0.071676	0.0363358	0.0485408
MEGF6_FUSION_muscle	X-13548 || id:met-a-693	Wald ratio	1	-0.0112066	0.00480281	0.0196307
MEGF6_GTEx_Esophagus_Mucosa	X-13548 || id:met-a-693	Wald ratio	1	-0.0303969	0.0130272	0.0196307
MEGF6_METSIM_eQTL	X-13548 || id:met-a-693	Wald ratio	1	-0.00955004	0.00409288	0.0196307
MEGF6_GTEx_Heart_Left_Ventricle	X-13553 || id:met-a-695	Wald ratio	1	-0.0492764	0.0164255	0.0026998
MEGF6_GTEx_Brain_Cerebellar_Hemisphere	X-14056 || id:met-a-715	Wald ratio	1	0.0285739	0.0140122	0.0414285
MEGF6_GTEx_Brain_Cerebellum	X-14056 || id:met-a-715	Wald ratio	1	0.03058	0.0149959	0.0414285
MEGF6_CORTEX_eQTL_MetaBrain	X-14057 || id:met-a-716	Wald ratio	1	0.0469115	0.0208496	0.0244489
MEGF6_eQTLGen_blood	X-14086 || id:met-a-717	Wald ratio	1	0.17092	0.0771899	0.0268091
MEGF6_FUSION_muscle	X-14086 || id:met-a-717	Wald ratio	1	-0.0656384	0.0208122	0.00161134
MEGF6_GTEx_Brain_Cortex	X-14086 || id:met-a-717	Inverse variance weighted	2	0.0481534	0.0221493	0.0297021
MEGF6_GTEx_Esophagus_Mucosa	X-14086 || id:met-a-717	Wald ratio	1	-0.178039	0.0564513	0.00161134
MEGF6_METSIM_eQTL	X-14086 || id:met-a-717	Wald ratio	1	-0.055936	0.0177358	0.00161134
MEGF6_CEREBELLUM_eQTL_MetaBrain	X-14205--alpha-glutamyltyrosine || id:met-a-720	Inverse variance weighted	2	-0.0401587	0.0186209	0.031033
MEGF6_GTEx_Brain_Cerebellar_Hemisphere	X-14205--alpha-glutamyltyrosine || id:met-a-720	Wald ratio	1	-0.0450588	0.0184082	0.0143747
MEGF6_GTEx_Brain_Cerebellum	X-14205--alpha-glutamyltyrosine || id:met-a-720	Wald ratio	1	-0.0482222	0.0197006	0.0143747
MEGF6_GTEx_Lung	X-14205--alpha-glutamyltyrosine || id:met-a-720	Wald ratio	1	-0.089595	0.0442998	0.0431276
MEGF6_GTEx_Whole_Blood	X-14205--alpha-glutamyltyrosine || id:met-a-720	Wald ratio	1	0.136329	0.0527724	0.00978507
MEGF6_CEREBELLUM_eQTL_MetaBrain	X-14208--phenylalanylserine || id:met-a-721	Inverse variance weighted	2	-0.053785	0.0199229	0.00694108
MEGF6_GTEx_Brain_Cerebellar_Hemisphere	X-14208--phenylalanylserine || id:met-a-721	Wald ratio	1	-0.0475315	0.0211556	0.0246558
MEGF6_GTEx_Brain_Cerebellum	X-14208--phenylalanylserine || id:met-a-721	Wald ratio	1	-0.0508686	0.0226409	0.0246558
MEGF6_GTEx_Lung	X-14208--phenylalanylserine || id:met-a-721	Wald ratio	1	-0.118465	0.0492773	0.016215
MEGF6_GTEx_Whole_Blood	X-14208--phenylalanylserine || id:met-a-721	Wald ratio	1	0.138214	0.0546572	0.0114474
MEGF6_GTEx_Brain_Cerebellar_Hemisphere	X-14304--leucylalanine || id:met-a-722	Wald ratio	1	-0.0445093	0.0211556	0.0353875
MEGF6_GTEx_Brain_Cerebellum	X-14304--leucylalanine || id:met-a-722	Wald ratio	1	-0.0476342	0.0226409	0.0353875
MEGF6_GTEx_Brain_Cortex	X-14304--leucylalanine || id:met-a-722	Inverse variance weighted	2	0.059558	0.0248415	0.0165063
MEGF6_CORTEX_eQTL_MetaBrain	X-14450--phenylalanylleucine || id:met-a-724	Wald ratio	1	0.10946	0.0364867	0.0026998
MEGF6_CEREBELLUM_eQTL_MetaBrain	X-14473 || id:met-a-725	Inverse variance weighted	2	-0.033843	0.0153509	0.0274804
MEGF6_GTEx_Whole_Blood	X-14632 || id:met-a-730	Wald ratio	1	0.0716197	0.0351816	0.0417791
MEGF6_FUSION_muscle	X-14658 || id:met-a-731	Wald ratio	1	-0.0304178	0.0144084	0.0347628
MEGF6_GTEx_Esophagus_Mucosa	X-14658 || id:met-a-731	Wald ratio	1	-0.0825057	0.0390817	0.0347628
MEGF6_METSIM_eQTL	X-14658 || id:met-a-731	Wald ratio	1	-0.0259215	0.0122786	0.0347628
MEGF6_Yazar_et_al_B_Mem	X-18601 || id:met-a-396	Inverse variance weighted	2	-0.0983793	0.0421936	0.0197207
MEGF6_Yazar_et_al_B_Mem	X-18601 || id:met-a-396	Inverse variance weighted	2	-0.0983793	0.0421936	0.0197207
MEGF6_CORTEX_eQTL_MetaBrain	Xaa-Pro aminopeptidase 1 || id:prot-a-3240	Wald ratio	1	0.222309	0.0813133	0.00625749
MEGF6_GTEx_Adipose_Subcutaneous	Xaa-Pro aminopeptidase 1 || id:prot-a-3240	Wald ratio	1	-0.468959	0.195663	0.0165401
MEGF6_GTEx_Adipose_Visceral_Omentum	Xaa-Pro aminopeptidase 1 || id:prot-a-3240	Wald ratio	1	-0.180282	0.0798888	0.0240289
MEGF6_GTEx_Artery_Tibial	Xaa-Pro aminopeptidase 1 || id:prot-a-3240	Wald ratio	1	-0.273826	0.121341	0.0240289
MEGF6_GTEx_Brain_Cortex	Xaa-Pro aminopeptidase 1 || id:prot-a-3240	Inverse variance weighted	2	0.172424	0.0822692	0.0360958
MEGF6_GTEx_Breast_Mammary_Tissue	Xaa-Pro aminopeptidase 1 || id:prot-a-3240	Wald ratio	1	-0.310104	0.137417	0.0240289
MEGF6_GTEx_Esophagus_Gastroesophageal_Junction	Xaa-Pro aminopeptidase 1 || id:prot-a-3240	Wald ratio	1	-0.279161	0.123705	0.0240289
MEGF6_GTEx_Esophagus_Muscularis	Xaa-Pro aminopeptidase 1 || id:prot-a-3240	Wald ratio	1	-0.350472	0.147879	0.0177881
MEGF6_GTEx_Heart_Atrial_Appendage	Xaa-Pro aminopeptidase 1 || id:prot-a-3240	Wald ratio	1	-0.316811	0.140389	0.0240289
MEGF6_GTEx_Nerve_Tibial	Xaa-Pro aminopeptidase 1 || id:prot-a-3240	Wald ratio	1	-0.222925	0.0987849	0.0240289
MEGF6_GTEx_Skin_Sun_Exposed_Lower_leg	Xaa-Pro aminopeptidase 1 || id:prot-a-3240	Wald ratio	1	-0.358076	0.158675	0.0240289
MEGF6_GTEx_Testis	Xaa-Pro aminopeptidase 1 || id:prot-a-3240	Wald ratio	1	-0.279504	0.116617	0.0165401
MEGF6_GTEx_Thyroid	Xaa-Pro aminopeptidase 1 || id:prot-a-3240	Wald ratio	1	-0.307304	0.129664	0.0177881
MEGF6_CORTEX_eQTL_MetaBrain	Zinc finger protein 134 || id:prot-a-3260	Wald ratio	1	-0.160542	0.0813133	0.0483409
MEGF6_GTEx_Brain_Cerebellar_Hemisphere	Zinc finger protein 174 || id:prot-a-3261	Wald ratio	1	0.162376	0.0675882	0.0162861
MEGF6_GTEx_Brain_Cerebellum	Zinc finger protein 174 || id:prot-a-3261	Wald ratio	1	0.172306	0.0723334	0.0172136
MEGF6_GTEx_Lung	Zinc finger protein 174 || id:prot-a-3261	Wald ratio	1	-0.293673	0.129913	0.023788
MEGF6_GTEx_Muscle_Skeletal	Zinc finger protein 174 || id:prot-a-3261	Wald ratio	1	-0.430118	0.177122	0.0151668
MEGF6_GTEx_Brain_Cortex	Zinc finger protein 175 || id:prot-a-3262	Inverse variance weighted	2	-0.16984	0.0666029	0.010771
MEGF6_GTEx_Adipose_Visceral_Omentum	Zinc finger protein 180 || id:prot-a-3263	Wald ratio	1	0.166701	0.0798888	0.0369183
MEGF6_GTEx_Artery_Tibial	Zinc finger protein 180 || id:prot-a-3263	Wald ratio	1	0.253198	0.121341	0.0369183
MEGF6_GTEx_Breast_Mammary_Tissue	Zinc finger protein 180 || id:prot-a-3263	Wald ratio	1	0.286743	0.137417	0.0369183
MEGF6_GTEx_Esophagus_Gastroesophageal_Junction	Zinc finger protein 180 || id:prot-a-3263	Wald ratio	1	0.258132	0.123705	0.0369183
MEGF6_GTEx_Esophagus_Muscularis	Zinc finger protein 180 || id:prot-a-3263	Wald ratio	1	0.297729	0.147879	0.0440796
MEGF6_GTEx_Heart_Atrial_Appendage	Zinc finger protein 180 || id:prot-a-3263	Wald ratio	1	0.292945	0.140389	0.0369183
MEGF6_GTEx_Lung	Zinc finger protein 180 || id:prot-a-3263	Wald ratio	1	-0.323538	0.129913	0.0127592
MEGF6_GTEx_Nerve_Tibial	Zinc finger protein 180 || id:prot-a-3263	Wald ratio	1	0.206131	0.0987849	0.0369183
MEGF6_GTEx_Skin_Sun_Exposed_Lower_leg	Zinc finger protein 180 || id:prot-a-3263	Wald ratio	1	0.331101	0.158675	0.0369183
MEGF6_GTEx_Thyroid	Zinc finger protein 180 || id:prot-a-3263	Wald ratio	1	0.261057	0.129664	0.0440796
MEGF6_GTEx_Muscle_Skeletal	Zinc finger protein 23 || id:prot-a-3265	Wald ratio	1	-0.387081	0.177122	0.02886
MEGF6_CORTEX_eQTL_MetaBrain	Zinc finger protein 264 || id:prot-a-3266	Wald ratio	1	-0.179046	0.0813133	0.0276707
MEGF6_GTEx_Adipose_Subcutaneous	Zinc finger protein 276 || id:prot-a-3267	Wald ratio	1	-0.405211	0.195663	0.0383618
MEGF6_GTEx_Testis	Zinc finger protein 276 || id:prot-a-3267	Wald ratio	1	-0.24151	0.116617	0.0383618
MEGF6_GTEx_Whole_Blood	Zinc finger protein 358 || id:prot-a-3270	Inverse variance weighted	2	-0.242582	0.122895	0.0483938
MEGF6_GTEx_Adipose_Subcutaneous	Zinc finger protein 382 || id:prot-a-3271	Wald ratio	1	0.419097	0.195663	0.0321987
MEGF6_GTEx_Esophagus_Muscularis	Zinc finger protein 382 || id:prot-a-3271	Wald ratio	1	0.318432	0.147879	0.0312925
MEGF6_GTEx_Lung	Zinc finger protein 382 || id:prot-a-3271	Wald ratio	1	-0.26779	0.129913	0.0392742
MEGF6_GTEx_Testis	Zinc finger protein 382 || id:prot-a-3271	Wald ratio	1	0.249786	0.116617	0.0321987
MEGF6_GTEx_Thyroid	Zinc finger protein 382 || id:prot-a-3271	Wald ratio	1	0.27921	0.129664	0.0312925
MEGF6_CEREBELLUM_eQTL_MetaBrain	Zinc finger protein 415 || id:prot-a-3273	Inverse variance weighted	2	0.110982	0.0527071	0.0352367
MEGF6_eQTLGen_blood	Zinc finger protein 415 || id:prot-a-3273	Penalised weighted median	9	-0.145846	0.0536177	0.006526
MEGF6_eQTLGen_blood	Zinc finger protein 415 || id:prot-a-3273	Penalised weighted median	9	-0.145846	0.0540011	0.00691732
MEGF6_eQTLGen_blood	Zinc finger protein 415 || id:prot-a-3273	Penalised weighted median	9	-0.145846	0.0552421	0.00828749
MEGF6_eQTLGen_blood	Zinc finger protein 415 || id:prot-a-3273	Penalised weighted median	9	-0.145846	0.0557244	0.00886343
MEGF6_eQTLGen_blood	Zinc finger protein 415 || id:prot-a-3273	Penalised weighted median	9	-0.145846	0.0566453	0.010032
MEGF6_eQTLGen_blood	Zinc finger protein 415 || id:prot-a-3273	Penalised weighted median	9	-0.145846	0.0568078	0.0102477
MEGF6_eQTLGen_blood	Zinc finger protein 415 || id:prot-a-3273	Penalised weighted median	9	-0.145846	0.0574235	0.0110906
MEGF6_eQTLGen_blood	Zinc finger protein 415 || id:prot-a-3273	Weighted median	9	-0.145846	0.0546193	0.0075799
MEGF6_eQTLGen_blood	Zinc finger protein 415 || id:prot-a-3273	Weighted median	9	-0.145846	0.0547691	0.00774641
MEGF6_eQTLGen_blood	Zinc finger protein 415 || id:prot-a-3273	Weighted median	9	-0.145846	0.0554561	0.00854004
MEGF6_eQTLGen_blood	Zinc finger protein 415 || id:prot-a-3273	Weighted median	9	-0.145846	0.0558224	0.00898351
MEGF6_eQTLGen_blood	Zinc finger protein 415 || id:prot-a-3273	Weighted median	9	-0.145846	0.0563511	0.00964879
MEGF6_eQTLGen_blood	Zinc finger protein 415 || id:prot-a-3273	Weighted median	9	-0.145846	0.0573475	0.0109843
MEGF6_eQTLGen_blood	Zinc finger protein 415 || id:prot-a-3273	Weighted median	9	-0.145846	0.0591557	0.0136836
MEGF6_eQTLGen_blood	Zinc finger protein 415 || id:prot-a-3273	Weighted mode	9	-0.143076	0.0564179	0.0349276
MEGF6_eQTLGen_blood	Zinc finger protein 415 || id:prot-a-3273	Weighted mode	9	-0.143076	0.0569548	0.0362524
MEGF6_eQTLGen_blood	Zinc finger protein 415 || id:prot-a-3273	Weighted mode	9	-0.143076	0.0589532	0.0413995
MEGF6_eQTLGen_blood	Zinc finger protein 415 || id:prot-a-3273	Weighted mode	9	-0.143076	0.0590826	0.0417443
MEGF6_eQTLGen_blood	Zinc finger protein 415 || id:prot-a-3273	Weighted mode	9	-0.143076	0.0595684	0.0430508
MEGF6_eQTLGen_blood	Zinc finger protein 415 || id:prot-a-3273	Weighted mode	9	-0.143076	0.0606233	0.0459524
MEGF6_eQTLGen_blood	Zinc finger protein 415 || id:prot-a-3273	Weighted mode	9	-0.143076	0.0615119	0.0484644
MEGF6_FUSION_muscle	Zinc finger protein 415 || id:prot-a-3273	Wald ratio	1	-0.0885318	0.0438657	0.0435654
MEGF6_GTEx_Pancreas	Zinc finger protein 415 || id:prot-a-3273	Wald ratio	1	-0.237468	0.0916103	0.00953763
MEGF6_GTEx_Skin_Not_Sun_Exposed_Suprapubic	Zinc finger protein 415 || id:prot-a-3273	Wald ratio	1	-0.372449	0.143683	0.00953763
MEGF6_GTEx_Spleen	Zinc finger protein 415 || id:prot-a-3273	Wald ratio	1	-0.20512	0.0791309	0.00953763
MEGF6_GTEx_Whole_Blood	Zinc finger protein 415 || id:prot-a-3273	Inverse variance weighted	2	-0.318093	0.145753	0.0290793
MEGF6_METSIM_eQTL	Zinc finger protein 415 || id:prot-a-3273	Wald ratio	1	-0.0754453	0.0373816	0.0435654
MEGF6_Yazar_et_al_CD4_NC	Zinc finger protein 415 || id:prot-a-3273	Wald ratio	1	-0.455862	0.175862	0.00953763
MEGF6_GTEx_Brain_Cortex	Zinc finger protein 566 || id:prot-a-3274	Inverse variance weighted	2	-0.159247	0.0666029	0.0168026
MEGF6_GTEx_Brain_Nucleus_accumbens_basal_ganglia	Zinc finger protein 566 || id:prot-a-3274	Wald ratio	1	-0.134671	0.0678783	0.0472558
MEGF6_Retinal_eQTL	Zinc finger protein 843 || id:prot-a-3277	Wald ratio	1	-0.170461	0.0760345	0.0249686
MEGF6_GTEx_Adipose_Subcutaneous	Zinc-alpha-2-glycoprotein || id:prot-a-208	Wald ratio	1	-0.386907	0.195663	0.0479942
MEGF6_GTEx_Esophagus_Muscularis	Zinc-alpha-2-glycoprotein || id:prot-a-208	Wald ratio	1	-0.291321	0.147879	0.0488384
MEGF6_GTEx_Testis	Zinc-alpha-2-glycoprotein || id:prot-a-208	Wald ratio	1	-0.2306	0.116617	0.0479942
MEGF6_GTEx_Thyroid	Zinc-alpha-2-glycoprotein || id:prot-a-208	Wald ratio	1	-0.255438	0.129664	0.0488384

### Sheet: Supp. Table 21 AAGAB_MR_results
# Table fo eQTL-based phenome-wide Mendelian randomisation results for AAGAB expression in various tissues
Exposure	Outcome	Method	NSNP	Beta	SE	P-value
AAGAB_GTEx_Adipose_Subcutaneous	1-docosahexaenoylglycerophosphocholine* || id:met-a-603	Inverse variance weighted	2	0.0449197	0.0184179	0.0147316
AAGAB_GTEx_Spleen	1-linoleoylglycerol (1-monolinolein) || id:met-a-445	Inverse variance weighted	2	-0.0510188	0.0245321	0.0375552
AAGAB_GTEx_Adipose_Subcutaneous	1-oleoylglycerophosphocholine || id:met-a-621	Inverse variance weighted	2	0.0416677	0.0151746	0.00603483
AAGAB_GTEx_Adipose_Subcutaneous	1-palmitoleoylglycerophosphocholine* || id:met-a-559	Inverse variance weighted	2	0.0478583	0.0179201	0.00757063
AAGAB_GTEx_Artery_Tibial	1-palmitoleoylglycerophosphocholine* || id:met-a-559	Wald ratio	1	0.0652264	0.0292853	0.0259291
AAGAB_GTEx_Cells_Cultured_fibroblasts	1-palmitoleoylglycerophosphocholine* || id:met-a-559	Wald ratio	1	0.0678954	0.0298077	0.0227398
AAGAB_GTEx_Lung	1-palmitoleoylglycerophosphocholine* || id:met-a-559	Wald ratio	1	0.0780669	0.0334572	0.0196307
AAGAB_GTEx_Thyroid	1-palmitoleoylglycerophosphocholine* || id:met-a-559	Inverse variance weighted	2	0.0737416	0.0289841	0.0109527
AAGAB_GTEx_Adipose_Subcutaneous	1-palmitoylglycerophosphocholine || id:met-a-619	Inverse variance weighted	2	0.0287045	0.00896007	0.0013572
AAGAB_GTEx_Cells_Cultured_fibroblasts	1-palmitoylglycerophosphocholine || id:met-a-619	Wald ratio	1	0.0331197	0.0149039	0.0262683
AAGAB_GTEx_Lung	1-palmitoylglycerophosphocholine || id:met-a-619	Wald ratio	1	0.0371747	0.0167286	0.0262683
AAGAB_GTEx_Spleen	1-palmitoylglycerophosphocholine || id:met-a-619	Inverse variance weighted	2	0.0153051	0.006049	0.0114001
AAGAB_GTEx_Brain_Hippocampus	1-phosphatidylinositol 4,5-bisphosphate phosphodiesterase gamma-1 || id:prot-a-2296	Wald ratio	1	0.476311	0.185081	0.0100667
AAGAB_GTEx_Esophagus_Mucosa	1-phosphatidylinositol 4,5-bisphosphate phosphodiesterase gamma-1 || id:prot-a-2296	Wald ratio	1	-0.617574	0.239333	0.00986882
AAGAB_GTEx_Whole_Blood	1-phosphatidylinositol 4,5-bisphosphate phosphodiesterase gamma-1 || id:prot-a-2296	Wald ratio	1	-0.550797	0.218974	0.0118911
AAGAB_GTEx_Adipose_Subcutaneous	1-stearoylglycerol (1-monostearin) || id:met-a-425	Inverse variance weighted	2	-0.0458431	0.0154254	0.00295932
AAGAB_GTEx_Spleen	1-stearoylglycerol (1-monostearin) || id:met-a-425	Inverse variance weighted	2	-0.0231123	0.0114259	0.0430935
AAGAB_GTEx_Adipose_Subcutaneous	1,6-anhydroglucose || id:met-a-422	Inverse variance weighted	2	-0.11445	0.0398225	0.00405324
AAGAB_GTEx_Cells_Cultured_fibroblasts	1,6-anhydroglucose || id:met-a-422	Wald ratio	1	-0.144899	0.0662394	0.028706
AAGAB_GTEx_Lung	1,6-anhydroglucose || id:met-a-422	Wald ratio	1	-0.168216	0.0743494	0.0236665
AAGAB_GTEx_Spleen	1,6-anhydroglucose || id:met-a-422	Inverse variance weighted	2	-0.0790273	0.0276358	0.00424177
AAGAB_GTEx_Adipose_Subcutaneous	10-heptadecenoate (17:1n7) || id:met-a-625	Inverse variance weighted	2	0.0429434	0.0199113	0.0310261
AAGAB_GTEx_Cells_Cultured_fibroblasts	10-heptadecenoate (17:1n7) || id:met-a-625	Wald ratio	1	0.0670674	0.0331197	0.0428674
AAGAB_GTEx_Lung	10-heptadecenoate (17:1n7) || id:met-a-625	Wald ratio	1	0.0762082	0.0371747	0.0403644
AAGAB_FUSION_muscle	14-3-3 protein epsilon || id:prot-a-3249	Wald ratio	1	-0.100338	0.0474187	0.0343448
AAGAB_FUSION_muscle	14-3-3 protein sigma || id:prot-a-2708	Wald ratio	1	-0.118736	0.0474187	0.0122798
AAGAB_GTEx_Brain_Hippocampus	14-3-3 protein sigma || id:prot-a-2708	Wald ratio	1	-0.409433	0.185081	0.0269539
AAGAB_Yazar_et_al_CD8_ET	14-3-3 protein sigma || id:prot-a-2708	Wald ratio	1	-0.741781	0.295205	0.011979
AAGAB_GTEx_Muscle_Skeletal	15-methylpalmitate (isobar with 2-methylpalmitate) || id:met-a-754	Wald ratio	1	-0.0514358	0.0232917	0.027221
AAGAB_eQTLGen_blood	2-aminobutyrate || id:met-a-471	Inverse variance weighted	7	-0.0101277	0.00503642	0.0443361
AAGAB_GTEx_Esophagus_Muscularis	2-aminobutyrate || id:met-a-471	Wald ratio	1	-0.0481409	0.0203987	0.0182749
AAGAB_eQTLGen_blood	2-methylbutyroylcarnitine || id:met-a-697	Inverse variance weighted	7	0.0145121	0.00672841	0.0310177
AAGAB_eQTLGen_blood	2-methylbutyroylcarnitine || id:met-a-697	Penalised weighted median	7	0.015919	0.00778913	0.0409786
AAGAB_eQTLGen_blood	2-methylbutyroylcarnitine || id:met-a-697	Penalised weighted median	7	0.015919	0.00798728	0.0462564
AAGAB_eQTLGen_blood	2-methylbutyroylcarnitine || id:met-a-697	Weighted median	7	0.015919	0.00749006	0.0335573
AAGAB_eQTLGen_blood	2-methylbutyroylcarnitine || id:met-a-697	Weighted median	7	0.015919	0.00799644	0.046507
AAGAB_GTEx_Esophagus_Muscularis	2-oleoylglycerophosphocholine* || id:met-a-688	Wald ratio	1	0.061196	0.0277422	0.0273922
AAGAB_CORTEX_eQTL_MetaBrain	2-phosphoxylose phosphatase 1 || id:prot-a-21	Wald ratio	1	0.346789	0.119119	0.00359939
AAGAB_GTEx_Adipose_Subcutaneous	2-phosphoxylose phosphatase 1 || id:prot-a-21	Inverse variance weighted	3	0.247905	0.103768	0.0168931
AAGAB_GTEx_Muscle_Skeletal	2-phosphoxylose phosphatase 1 || id:prot-a-21	Wald ratio	1	-0.649256	0.240681	0.00698454
AAGAB_GTEx_Spleen	2-phosphoxylose phosphatase 1 || id:prot-a-21	Inverse variance weighted	2	0.218565	0.093949	0.019996
AAGAB_GTEx_Stomach	2-phosphoxylose phosphatase 1 || id:prot-a-21	Wald ratio	1	0.500843	0.208055	0.0160728
AAGAB_GTEx_Cells_EBV-transformed_lymphocytes	2,4-dienoyl-CoA reductase,mitochondrial levels || id:ebi-a-GCST90010120	Inverse variance weighted	2	-0.199918	0.0906779	0.0274747
AAGAB_GTEx_Stomach	25 hydroxyvitamin D level || id:ieu-b-4808	Wald ratio	1	0.0325758	0.0163844	0.046787
AAGAB_GTEx_Stomach	25 hydroxyvitamin D level || id:ieu-b-4812	Wald ratio	1	0.0325758	0.0163844	0.046787
AAGAB_GTEx_Cells_EBV-transformed_lymphocytes	26S proteasome non-ATPase regulatory subunit 4 || id:prot-a-2417	Inverse variance weighted	2	0.196692	0.05289	0.000200098
AAGAB_GTEx_Stomach	26S proteasome non-ATPase regulatory subunit 7 || id:prot-a-2419	Wald ratio	1	-0.433728	0.208055	0.0370986
AAGAB_FUSION_muscle	3-dehydrocarnitine* || id:met-a-500	Wald ratio	1	-0.00967342	0.00474187	0.0413503
AAGAB_GTEx_Cells_EBV-transformed_lymphocytes	3-hydroxy-3-methylglutaryl-coenzyme A reductase || id:prot-a-1354	Inverse variance weighted	2	-0.161192	0.05289	0.00230613
AAGAB_FUSION_muscle	3-hydroxyanthranilate 3,4-dioxygenase || id:prot-a-1306	Wald ratio	1	-0.0957858	0.0474187	0.0433834
AAGAB_GTEx_Cells_EBV-transformed_lymphocytes	3-hydroxyanthranilate 3,4-dioxygenase || id:prot-a-1306	Inverse variance weighted	2	-0.142616	0.05289	0.00700793
AAGAB_GTEx_Thyroid	3-Hydroxybutyrate || id:met-d-bOHbutyrate	Inverse variance weighted	2	-0.0976286	0.03579	0.00637552
AAGAB_GTEx_Whole_Blood	3-Hydroxybutyrate || id:met-d-bOHbutyrate	Wald ratio	1	-0.0727248	0.0362845	0.0450387
AAGAB_Yazar_et_al_CD8_ET	3-Hydroxybutyrate || id:met-d-bOHbutyrate	Wald ratio	1	-0.124175	0.0491952	0.0115988
AAGAB_GTEx_Adipose_Subcutaneous	3-indoxyl sulfate || id:met-a-448	Inverse variance weighted	2	-0.0669016	0.0214046	0.00177462
AAGAB_GTEx_Artery_Tibial	3-indoxyl sulfate || id:met-a-448	Wald ratio	1	-0.0725477	0.0339443	0.0325773
AAGAB_GTEx_Cells_Cultured_fibroblasts	3-indoxyl sulfate || id:met-a-448	Wald ratio	1	-0.0844553	0.0364317	0.0204394
AAGAB_GTEx_Lung	3-indoxyl sulfate || id:met-a-448	Wald ratio	1	-0.100372	0.0399628	0.0120176
AAGAB_GTEx_Spleen	3-indoxyl sulfate || id:met-a-448	Inverse variance weighted	2	-0.0462679	0.0146498	0.00158716
AAGAB_GTEx_Thyroid	3-indoxyl sulfate || id:met-a-448	Inverse variance weighted	2	-0.0958423	0.0340377	0.00486607
AAGAB_GTEx_Spleen	3-mercaptopyruvate sulfurtransferase || id:prot-a-1933	Inverse variance weighted	2	0.221436	0.093949	0.0184244
AAGAB_GTEx_Thyroid	3-mercaptopyruvate sulfurtransferase || id:prot-a-1933	Inverse variance weighted	2	0.483519	0.209979	0.0212958
AAGAB_GTEx_Whole_Blood	3-mercaptopyruvate sulfurtransferase || id:prot-a-1933	Wald ratio	1	0.555282	0.218974	0.0112179
AAGAB_Yazar_et_al_CD8_ET	3-mercaptopyruvate sulfurtransferase || id:prot-a-1933	Wald ratio	1	-0.722603	0.295205	0.0143733
AAGAB_eQTLGen_blood	3-methoxytyrosine || id:met-a-365	Inverse variance weighted	7	-0.0175117	0.00708981	0.0135118
AAGAB_eQTLGen_blood	3-methoxytyrosine || id:met-a-365	Penalised weighted median	7	-0.0193374	0.00824601	0.019024
AAGAB_eQTLGen_blood	3-methoxytyrosine || id:met-a-365	Penalised weighted median	7	-0.0193374	0.00830704	0.019921
AAGAB_eQTLGen_blood	3-methoxytyrosine || id:met-a-365	Weighted median	7	-0.0193374	0.00811745	0.0172095
AAGAB_eQTLGen_blood	3-methoxytyrosine || id:met-a-365	Weighted median	7	-0.0193374	0.00812295	0.0172851
AAGAB_GTEx_Esophagus_Muscularis	3-methoxytyrosine || id:met-a-365	Wald ratio	1	-0.0595641	0.0269262	0.0269583
AAGAB_GTEx_Adipose_Subcutaneous	3-methyl-2-oxobutyrate || id:met-a-421	Inverse variance weighted	2	0.0264011	0.011449	0.0211117
AAGAB_GTEx_Spleen	3-methyl-2-oxobutyrate || id:met-a-421	Inverse variance weighted	2	0.0178678	0.00772928	0.020794
AAGAB_GTEx_Artery_Tibial	3-methyl-2-oxovalerate || id:met-a-383	Wald ratio	1	0.0379378	0.0159738	0.017549
AAGAB_GTEx_Esophagus_Muscularis	3-methyl-2-oxovalerate || id:met-a-383	Wald ratio	1	0.0424292	0.0195827	0.0302603
AAGAB_GTEx_Artery_Tibial	3-methylhistidine || id:met-a-384	Wald ratio	1	-0.17904	0.0758756	0.0182922
AAGAB_GTEx_Whole_Blood	3-methylhistidine || id:met-a-384	Wald ratio	1	-0.227942	0.0844506	0.00695241
AAGAB_GTEx_Adipose_Subcutaneous	39S ribosomal protein L14, mitochondrial || id:prot-a-1940	Inverse variance weighted	3	-0.220181	0.103768	0.0338498
AAGAB_GTEx_Lung	39S ribosomal protein L32, mitochondrial || id:prot-a-1941	Wald ratio	1	-0.535316	0.262082	0.0410967
AAGAB_GTEx_Esophagus_Muscularis	4-androsten-3beta,17beta-diol disulfate 1* || id:met-a-747	Wald ratio	1	0.119128	0.0595641	0.0455003
AAGAB_GTEx_Stomach	4-androsten-3beta,17beta-diol disulfate 1* || id:met-a-747	Wald ratio	1	-0.106545	0.0536917	0.0472141
AAGAB_eQTLGen_blood	4-androsten-3beta,17beta-diol disulfate 2* || id:met-a-748	Penalised weighted median	7	0.0262242	0.0128784	0.0417208
AAGAB_eQTLGen_blood	4-androsten-3beta,17beta-diol disulfate 2* || id:met-a-748	Weighted median	7	0.0262242	0.0133636	0.0497215
AAGAB_GTEx_Artery_Tibial	4-androsten-3beta,17beta-diol disulfate 2* || id:met-a-748	Wald ratio	1	0.0758756	0.0372722	0.0417791
AAGAB_GTEx_Adipose_Visceral_Omentum	4-hydroxy-2-oxoglutarate aldolase, mitochondrial || id:prot-a-1368	Wald ratio	1	-0.33542	0.163405	0.0401029
AAGAB_GTEx_Brain_Cerebellum	4-hydroxy-2-oxoglutarate aldolase, mitochondrial || id:prot-a-1368	Wald ratio	1	-0.230113	0.112103	0.0401029
AAGAB_GTEx_Breast_Mammary_Tissue	4-hydroxy-2-oxoglutarate aldolase, mitochondrial || id:prot-a-1368	Wald ratio	1	-0.278777	0.135811	0.0401029
AAGAB_GTEx_Nerve_Tibial	4-hydroxy-2-oxoglutarate aldolase, mitochondrial || id:prot-a-1368	Inverse variance weighted	2	-0.481336	0.167764	0.00411601
AAGAB_GTEx_Adipose_Subcutaneous	4-methyl-2-oxopentanoate || id:met-a-429	Inverse variance weighted	2	0.0381949	0.0119468	0.00138821
AAGAB_GTEx_Lung	4-methyl-2-oxopentanoate || id:met-a-429	Wald ratio	1	0.045539	0.0223048	0.0411846
AAGAB_GTEx_Spleen	4-methyl-2-oxopentanoate || id:met-a-429	Inverse variance weighted	2	0.0244379	0.00806534	0.00244562
AAGAB_GTEx_Esophagus_Mucosa	40S ribosomal protein S3a || id:prot-a-2594	Wald ratio	1	-0.630713	0.239333	0.00840644
AAGAB_GTEx_Whole_Blood	40S ribosomal protein S3a || id:prot-a-2594	Wald ratio	1	-0.455884	0.218974	0.0373506
AAGAB_GTEx_Esophagus_Mucosa	40S ribosomal protein S4, X isoform || id:prot-a-2595	Wald ratio	1	-0.739587	0.239333	0.00200024
AAGAB_GTEx_Whole_Blood	40S ribosomal protein S4, X isoform || id:prot-a-2595	Wald ratio	1	-0.600123	0.218974	0.00613244
AAGAB_GTEx_Esophagus_Mucosa	40S ribosomal protein S7 || id:prot-a-2597	Wald ratio	1	-0.760235	0.239333	0.00149079
AAGAB_GTEx_Whole_Blood	40S ribosomal protein S7 || id:prot-a-2597	Wald ratio	1	-0.434958	0.218974	0.0469947
AAGAB_GTEx_Esophagus_Muscularis	40S ribosomal protein SA || id:prot-a-2598	Wald ratio	1	0.481409	0.240704	0.0455003
AAGAB_GTEx_Artery_Tibial	5-dodecenoate (12:1n7) || id:met-a-623	Wald ratio	1	0.0718821	0.0332788	0.0307727
AAGAB_FUSION_muscle	5-formyltetrahydrofolate cyclo-ligase || id:prot-a-1962	Wald ratio	1	0.121961	0.0474187	0.0101113
AAGAB_eQTLGen_blood	5-oxoproline || id:met-a-337	Penalised weighted median	7	0.010787	0.00478805	0.0242658
AAGAB_eQTLGen_blood	5-oxoproline || id:met-a-337	Penalised weighted median	7	0.010787	0.00482388	0.0253411
AAGAB_eQTLGen_blood	5-oxoproline || id:met-a-337	Weighted median	7	0.010787	0.00484054	0.0258495
AAGAB_eQTLGen_blood	5-oxoproline || id:met-a-337	Weighted median	7	0.010787	0.00489087	0.0274169
AAGAB_GTEx_Cells_EBV-transformed_lymphocytes	5'-Nucleotidase || id:prot-a-2113	Inverse variance weighted	2	-0.129769	0.05289	0.0141448
AAGAB_FUSION_muscle	6-pyruvoyl tetrahydrobiopterin synthase || id:prot-a-2450	Wald ratio	1	-0.0986309	0.0474187	0.0375255
AAGAB_GTEx_Esophagus_Mucosa	60S ribosomal protein L30 || id:prot-a-2586	Wald ratio	1	-0.568768	0.239333	0.0174792
AAGAB_GTEx_Whole_Blood	60S ribosomal protein L30 || id:prot-a-2586	Wald ratio	1	-0.469336	0.218974	0.0320854
AAGAB_GTEx_Adipose_Subcutaneous	7-methylguanine || id:met-a-676	Inverse variance weighted	2	0.0456923	0.0169246	0.00693897
AAGAB_GTEx_Spleen	7-methylguanine || id:met-a-676	Inverse variance weighted	2	0.0317414	0.0114259	0.00546904
AAGAB_GTEx_Thyroid	7-methylguanine || id:met-a-676	Inverse variance weighted	2	0.054573	0.0271299	0.0442683
AAGAB_GTEx_Spleen	A disintegrin and metalloproteinase with thrombospondin motifs 1 || id:prot-a-31	Inverse variance weighted	2	-0.225763	0.093949	0.0162595
AAGAB_GTEx_Cells_EBV-transformed_lymphocytes	A disintegrin and metalloproteinase with thrombospondin motifs 13 levels || id:ebi-a-GCST90010103	Inverse variance weighted	2	-0.216796	0.0901402	0.0161681
AAGAB_GTEx_Adipose_Visceral_Omentum	A disintegrin and metalloproteinase with thrombospondin motifs 15 || id:prot-a-33	Wald ratio	1	0.407394	0.163405	0.0126615
AAGAB_GTEx_Brain_Cerebellum	A disintegrin and metalloproteinase with thrombospondin motifs 15 || id:prot-a-33	Wald ratio	1	0.27949	0.112103	0.0126615
AAGAB_GTEx_Breast_Mammary_Tissue	A disintegrin and metalloproteinase with thrombospondin motifs 15 || id:prot-a-33	Wald ratio	1	0.338597	0.135811	0.0126615
AAGAB_GTEx_Cells_EBV-transformed_lymphocytes	A disintegrin and metalloproteinase with thrombospondin motifs 4 || id:prot-a-35	Inverse variance weighted	2	-0.110248	0.05289	0.0371163
AAGAB_GTEx_Adipose_Subcutaneous	A disintegrin and metalloproteinase with thrombospondin motifs 6 || id:prot-a-37	Inverse variance weighted	3	-0.203988	0.103768	0.0493207
AAGAB_FUSION_muscle	A/G-specific adenine DNA glycosylase || id:prot-a-1972	Wald ratio	1	-0.11665	0.0474187	0.0138937
AAGAB_GTEx_Adipose_Visceral_Omentum	Abelson tyrosine-protein kinase 2 || id:prot-a-8	Wald ratio	1	0.325261	0.163405	0.0465341
AAGAB_GTEx_Artery_Tibial	Abelson tyrosine-protein kinase 2 || id:prot-a-8	Inverse variance weighted	2	0.298446	0.131783	0.0235324
AAGAB_GTEx_Brain_Cerebellum	Abelson tyrosine-protein kinase 2 || id:prot-a-8	Wald ratio	1	0.223143	0.112103	0.0465341
AAGAB_GTEx_Breast_Mammary_Tissue	Abelson tyrosine-protein kinase 2 || id:prot-a-8	Wald ratio	1	0.270334	0.135811	0.0465341
AAGAB_GTEx_Adipose_Subcutaneous	Abnormal involuntary movements || id:finn-b-R18_ABNORMAL_INVOLU_MOVEM	Penalised weighted median	3	-0.349872	0.161493	0.0302741
AAGAB_GTEx_Adipose_Subcutaneous	Abnormal involuntary movements || id:finn-b-R18_ABNORMAL_INVOLU_MOVEM	Weighted median	3	-0.349872	0.152319	0.0216207
AAGAB_GTEx_Lung	Abnormal involuntary movements || id:finn-b-R18_ABNORMAL_INVOLU_MOVEM	Wald ratio	1	-1.02695	0.414498	0.0132277
AAGAB_GTEx_Spleen	Abnormal involuntary movements || id:finn-b-R18_ABNORMAL_INVOLU_MOVEM	Inverse variance weighted	2	-0.461921	0.152699	0.00248591
AAGAB_GTEx_Brain_Hippocampus	Abnormal serum enzyme levels || id:finn-b-R18_ABNORMAL_SERUM_ENZYME_LEVELS	Wald ratio	1	-0.368606	0.169528	0.0296817
AAGAB_GTEx_Esophagus_Mucosa	Abnormal serum enzyme levels || id:finn-b-R18_ABNORMAL_SERUM_ENZYME_LEVELS	Wald ratio	1	-0.442063	0.220562	0.0450427
AAGAB_GTEx_Lung	Abnormal serum enzyme levels || id:finn-b-R18_ABNORMAL_SERUM_ENZYME_LEVELS	Wald ratio	1	-0.626394	0.287175	0.0291664
AAGAB_GTEx_Muscle_Skeletal	Abnormal serum enzyme levels || id:finn-b-R18_ABNORMAL_SERUM_ENZYME_LEVELS	Wald ratio	1	0.500772	0.228065	0.0281102
AAGAB_GTEx_Spleen	Abnormal serum enzyme levels || id:finn-b-R18_ABNORMAL_SERUM_ENZYME_LEVELS	Inverse variance weighted	2	-0.219252	0.105764	0.0381686
AAGAB_GTEx_Stomach	Abnormal serum enzyme levels || id:finn-b-R18_ABNORMAL_SERUM_ENZYME_LEVELS	Wald ratio	1	-0.467286	0.200505	0.0197774
AAGAB_GTEx_Cells_EBV-transformed_lymphocytes	Abnormal spermatozoa || id:finn-b-R18_ABNORMAL_SPERMATOZ	Inverse variance weighted	2	-0.206883	0.0811606	0.0108016
AAGAB_GTEx_Esophagus_Muscularis	Abnormal spermatozoa || id:finn-b-R18_ABNORMAL_SPERMATOZ	Wald ratio	1	-0.885302	0.438163	0.0433332
AAGAB_GTEx_Muscle_Skeletal	Abnormal spermatozoa || id:finn-b-R18_ABNORMAL_SPERMATOZ	Wald ratio	1	-0.951078	0.468745	0.0424598
AAGAB_CORTEX_eQTL_MetaBrain	Acetate || id:met-d-Acetate	Wald ratio	1	0.0566068	0.0201228	0.0049071
AAGAB_eQTLGen_blood	Acetate || id:met-d-Acetate	Inverse variance weighted	16	-0.0235088	0.00921949	0.0107753
AAGAB_eQTLGen_blood	Acetate || id:met-d-Acetate	MR Egger	16	-0.0403293	0.0167624	0.0305193
AAGAB_eQTLGen_blood	Acetate || id:met-d-Acetate	Penalised weighted median	16	-0.0358543	0.0128463	0.00525437
AAGAB_eQTLGen_blood	Acetate || id:met-d-Acetate	Penalised weighted median	16	-0.0358543	0.0131536	0.00641425
AAGAB_eQTLGen_blood	Acetate || id:met-d-Acetate	Weighted median	16	-0.0309135	0.0130068	0.0174678
AAGAB_eQTLGen_blood	Acetate || id:met-d-Acetate	Weighted median	16	-0.0309135	0.0130512	0.0178538
AAGAB_eQTLGen_blood	Acetate || id:met-d-Acetate	Weighted mode	16	-0.0381919	0.0145085	0.0188426
AAGAB_eQTLGen_blood	Acetate || id:met-d-Acetate	Weighted mode	16	-0.0381919	0.0149524	0.0220123
AAGAB_GTEx_Adipose_Subcutaneous	Acetate || id:met-d-Acetate	Inverse variance weighted	3	0.0560115	0.0261013	0.031879
AAGAB_GTEx_Adipose_Subcutaneous	Acetate || id:met-d-Acetate	Penalised weighted median	3	0.0564882	0.0219187	0.00996124
AAGAB_GTEx_Adipose_Subcutaneous	Acetate || id:met-d-Acetate	Weighted median	3	0.0564882	0.021681	0.00917615
AAGAB_GTEx_Lung	Acetate || id:met-d-Acetate	Wald ratio	1	0.127738	0.0457624	0.00524917
AAGAB_GTEx_Muscle_Skeletal	Acetate || id:met-d-Acetate	Wald ratio	1	-0.112635	0.0408172	0.00578905
AAGAB_GTEx_Spleen	Acetate || id:met-d-Acetate	Inverse variance weighted	2	0.0607523	0.0162551	0.000185912
AAGAB_GTEx_Stomach	Acetate || id:met-d-Acetate	Wald ratio	1	0.117559	0.0351344	0.000819945
AAGAB_Yazar_et_al_CD4_NC	Acetate || id:met-d-Acetate	Wald ratio	1	0.0858305	0.0287685	0.00284982
AAGAB_eQTLGen_blood	Acetoacetate || id:met-d-Acetoacetate	MR Egger	16	-0.0381964	0.0166371	0.0376449
AAGAB_GTEx_Spleen	Acetoacetate || id:met-d-Acetoacetate	Inverse variance weighted	2	-0.0356327	0.0161335	0.027201
AAGAB_eQTLGen_blood	Acetone || id:met-d-Acetone	MR Egger	16	-0.0411932	0.0166544	0.0268072
AAGAB_GTEx_Spleen	Acetyl-CoA carboxylase 2 || id:prot-a-11	Inverse variance weighted	2	0.234281	0.0947405	0.0134031
AAGAB_GTEx_Stomach	Achalasia of cardia || id:finn-b-K11_ACHAL	Wald ratio	1	-2.07888	0.763429	0.0064677
AAGAB_CORTEX_eQTL_MetaBrain	Acid-sensing ion channel 4 || id:prot-a-186	Wald ratio	1	0.390978	0.119119	0.00102979
AAGAB_GTEx_Esophagus_Muscularis	Acid-sensing ion channel 4 || id:prot-a-186	Wald ratio	1	-0.505887	0.240704	0.03558
AAGAB_GTEx_Muscle_Skeletal	Acid-sensing ion channel 4 || id:prot-a-186	Wald ratio	1	-0.770567	0.240681	0.00136661
AAGAB_GTEx_Spleen	Acid-sensing ion channel 4 || id:prot-a-186	Inverse variance weighted	2	0.188937	0.093949	0.0443189
AAGAB_GTEx_Stomach	Acid-sensing ion channel 4 || id:prot-a-186	Wald ratio	1	0.564602	0.208055	0.00665344
AAGAB_GTEx_Cells_EBV-transformed_lymphocytes	Acidosis || id:finn-b-E4_ACIDOSIS	Inverse variance weighted	2	0.646986	0.178639	0.00029261
AAGAB_eQTLGen_blood	Acquired haemolytic anaemia || id:finn-b-D3_ACQHAEMOLYTICANAEMIA	Inverse variance weighted	16	-0.366392	0.154212	0.0175065
AAGAB_GTEx_Adipose_Subcutaneous	Actin-related protein 2/3 complex subunit 3 || id:prot-a-166	Inverse variance weighted	3	0.239827	0.103768	0.0208231
AAGAB_GTEx_Adipose_Subcutaneous	Actin-related protein 2/3 complex subunit 3 || id:prot-a-166	Penalised weighted median	3	0.248249	0.122605	0.0428884
AAGAB_GTEx_Adipose_Subcutaneous	Actin-related protein 2/3 complex subunit 3 || id:prot-a-166	Weighted median	3	0.248249	0.123256	0.0439995
AAGAB_GTEx_Cells_Cultured_fibroblasts	Actin-related protein 2/3 complex subunit 3 || id:prot-a-166	Inverse variance weighted	2	0.347509	0.165344	0.035577
AAGAB_GTEx_Spleen	Actin-related protein 2/3 complex subunit 3 || id:prot-a-166	Inverse variance weighted	2	0.203235	0.093949	0.030522
AAGAB_GTEx_Cells_Cultured_fibroblasts	Actinic keratosis || id:finn-b-L12_ACTINKERA	Inverse variance weighted	2	0.276327	0.131644	0.0358128
AAGAB_GTEx_Nerve_Tibial	Actinic keratosis || id:finn-b-L12_ACTINKERA	Inverse variance weighted	2	0.271716	0.132924	0.0409385
AAGAB_GTEx_Adipose_Visceral_Omentum	Activated & resting CD4 regulatory T cell Absolute Count || id:ebi-a-GCST90001498	Wald ratio	1	-1.19412	0.413249	0.00385753
AAGAB_GTEx_Brain_Cerebellum	Activated & resting CD4 regulatory T cell Absolute Count || id:ebi-a-GCST90001498	Wald ratio	1	-0.819216	0.283507	0.00385753
AAGAB_GTEx_Breast_Mammary_Tissue	Activated & resting CD4 regulatory T cell Absolute Count || id:ebi-a-GCST90001498	Wald ratio	1	-0.992464	0.343463	0.00385753
AAGAB_GTEx_Adipose_Visceral_Omentum	Activated & secreting CD4 regulatory T cell Absolute Count || id:ebi-a-GCST90001501	Wald ratio	1	-1.07066	0.432878	0.0133853
AAGAB_GTEx_Brain_Cerebellum	Activated & secreting CD4 regulatory T cell Absolute Count || id:ebi-a-GCST90001501	Wald ratio	1	-0.734518	0.296973	0.0133853
AAGAB_GTEx_Breast_Mammary_Tissue	Activated & secreting CD4 regulatory T cell Absolute Count || id:ebi-a-GCST90001501	Wald ratio	1	-0.889854	0.359777	0.0133853
AAGAB_eQTLGen_blood	Activated CD4 regulatory T cell %CD4 regulatory T cell || id:ebi-a-GCST90001487	Weighted mode	15	0.136299	0.0634586	0.0497163
AAGAB_GTEx_Esophagus_Mucosa	Activated CD4 regulatory T cell %CD4 regulatory T cell || id:ebi-a-GCST90001487	Wald ratio	1	0.46609	0.23342	0.0458487
AAGAB_eQTLGen_blood	Activated CD4 regulatory T cell %CD4+ T cell || id:ebi-a-GCST90001488	MR Egger	15	0.305125	0.13003	0.0354523
AAGAB_eQTLGen_blood	Activated CD4 regulatory T cell %CD4+ T cell || id:ebi-a-GCST90001488	Penalised weighted median	15	0.145506	0.0713395	0.0413872
AAGAB_eQTLGen_blood	Activated CD4 regulatory T cell %CD4+ T cell || id:ebi-a-GCST90001488	Penalised weighted median	15	0.145506	0.073272	0.0470514
AAGAB_eQTLGen_blood	Activated CD4 regulatory T cell %CD4+ T cell || id:ebi-a-GCST90001488	Weighted median	15	0.14502	0.0713232	0.0420243
AAGAB_eQTLGen_blood	Activated CD4 regulatory T cell %CD4+ T cell || id:ebi-a-GCST90001488	Weighted median	15	0.14502	0.0732662	0.0477757
AAGAB_GTEx_Adipose_Visceral_Omentum	Activated CD4 regulatory T cell Absolute Count || id:ebi-a-GCST90001486	Wald ratio	1	-1.28297	0.432017	0.00298082
AAGAB_GTEx_Brain_Cerebellum	Activated CD4 regulatory T cell Absolute Count || id:ebi-a-GCST90001486	Wald ratio	1	-0.88017	0.296383	0.00298082
AAGAB_GTEx_Breast_Mammary_Tissue	Activated CD4 regulatory T cell Absolute Count || id:ebi-a-GCST90001486	Wald ratio	1	-1.06631	0.359062	0.00298082
AAGAB_GTEx_Adipose_Subcutaneous	Activated partial thromboplastin time || id:bbj-a-7	Inverse variance weighted	2	-0.104998	0.036345	0.00386548
AAGAB_GTEx_Artery_Tibial	Activated partial thromboplastin time || id:bbj-a-7	Wald ratio	1	-0.12007	0.0555023	0.0305159
AAGAB_GTEx_Esophagus_Muscularis	Activated partial thromboplastin time || id:bbj-a-7	Wald ratio	1	-0.141567	0.0647862	0.0288787
AAGAB_GTEx_Lung	Activated partial thromboplastin time || id:bbj-a-7	Wald ratio	1	-0.17723	0.0675	0.00864871
AAGAB_GTEx_Spleen	Activated partial thromboplastin time || id:bbj-a-7	Wald ratio	1	-0.0906306	0.0317381	0.00429579
AAGAB_GTEx_Thyroid	Activated partial thromboplastin time || id:bbj-a-7	Inverse variance weighted	2	-0.134195	0.0521546	0.0100813
AAGAB_Yazar_et_al_CD4_NC	Activated partial thromboplastin time || id:bbj-a-7	Wald ratio	1	-0.101688	0.0489221	0.0376562
AAGAB_FUSION_muscle	Activated Protein C || id:prot-a-2380	Wald ratio	1	-0.0946478	0.0474187	0.0459339
AAGAB_CORTEX_eQTL_MetaBrain	Activating signal cointegrator 1 complex subunit 1 || id:prot-a-181	Wald ratio	1	-0.274261	0.119119	0.0213115
AAGAB_GTEx_Muscle_Skeletal	Activating signal cointegrator 1 complex subunit 1 || id:prot-a-181	Wald ratio	1	0.476509	0.240681	0.0477217
AAGAB_GTEx_Esophagus_Mucosa	Activator of 90 kDa heat shock protein ATPase homolog 1 || id:prot-a-60	Wald ratio	1	-0.552813	0.239333	0.020899
AAGAB_eQTLGen_blood	Acute and subacute iridocyclitis || id:finn-b-H7_IRIDOACUTE	Inverse variance weighted	16	-0.105812	0.0478569	0.0270351
AAGAB_eQTLGen_blood	Acute and subacute iridocyclitis || id:finn-b-H7_IRIDOACUTE	Penalised weighted median	16	-0.141682	0.0631942	0.0249609
AAGAB_eQTLGen_blood	Acute and subacute iridocyclitis || id:finn-b-H7_IRIDOACUTE	Penalised weighted median	16	-0.141682	0.0657954	0.0312898
AAGAB_eQTLGen_blood	Acute and subacute iridocyclitis || id:finn-b-H7_IRIDOACUTE	Weighted median	16	-0.137315	0.062568	0.028189
AAGAB_eQTLGen_blood	Acute and subacute iridocyclitis || id:finn-b-H7_IRIDOACUTE	Weighted median	16	-0.137315	0.0648681	0.0342744
AAGAB_eQTLGen_blood	Acute and subacute iridocyclitis || id:finn-b-H7_IRIDOACUTE	Weighted mode	16	-0.143697	0.0620877	0.0352279
AAGAB_eQTLGen_blood	Acute and subacute iridocyclitis || id:finn-b-H7_IRIDOACUTE	Weighted mode	16	-0.143697	0.0624372	0.036122
AAGAB_GTEx_Adipose_Subcutaneous	Acute and subacute iridocyclitis || id:finn-b-H7_IRIDOACUTE	Inverse variance weighted	3	-0.253996	0.106816	0.0174122
AAGAB_GTEx_Adipose_Subcutaneous	Acute and subacute iridocyclitis || id:finn-b-H7_IRIDOACUTE	Penalised weighted median	3	-0.248198	0.123691	0.0447923
AAGAB_GTEx_Cells_Cultured_fibroblasts	Acute and subacute iridocyclitis || id:finn-b-H7_IRIDOACUTE	Inverse variance weighted	2	-0.359233	0.158793	0.0236804
AAGAB_GTEx_Thyroid	Acute and subacute iridocyclitis || id:finn-b-H7_IRIDOACUTE	Inverse variance weighted	2	-0.496635	0.232678	0.0328073
AAGAB_GTEx_Esophagus_Mucosa	Acute and transient psychotic disorders || id:finn-b-F5_PSYTRANS	Wald ratio	1	-0.697351	0.309725	0.0243529
