## Supplementary Tables 1-2,5,12-21,23-25 for "Imputation of structural variants using a multi-ancestry long-read sequencing panel enables identification of disease associations" (part 93 of 96)

### Sheet: Supp. Table 21 AAGAB_MR_results (continued)
# Table fo eQTL-based phenome-wide Mendelian randomisation results for AAGAB expression in various tissues
AAGAB_GTEx_Nerve_Tibial	Acute and transient psychotic disorders || id:finn-b-F5_PSYTRANS	Inverse variance weighted	2	0.42142	0.197896	0.0332129
AAGAB_GTEx_Thyroid	Acute and transient psychotic disorders || id:finn-b-F5_PSYTRANS	Inverse variance weighted	2	-0.678537	0.289279	0.0189957
AAGAB_GTEx_Whole_Blood	Acute and transient psychotic disorders || id:finn-b-F5_PSYTRANS	Wald ratio	1	-0.621048	0.27652	0.0247075
AAGAB_Yazar_et_al_CD8_ET	Acute and transient psychotic disorders || id:finn-b-F5_PSYTRANS	Wald ratio	1	-0.800685	0.350685	0.0224184
AAGAB_GTEx_Lung	Acute appendicitis || id:finn-b-K11_APPENDACUT	Wald ratio	1	-0.32342	0.150558	0.031702
AAGAB_GTEx_Spleen	Acute appendicitis || id:finn-b-K11_APPENDACUT	Inverse variance weighted	2	-0.180341	0.0553424	0.00111948
AAGAB_GTEx_Stomach	Acute appendicitis || id:finn-b-K11_APPENDACUT	Wald ratio	1	-0.230707	0.104867	0.0278069
AAGAB_Yazar_et_al_CD4_NC	Acute appendicitis || id:finn-b-K11_APPENDACUT	Wald ratio	1	-0.233117	0.0831169	0.00503654
AAGAB_GTEx_Esophagus_Mucosa	Acute bronchiolitis || id:finn-b-J10_BRONCHIOLITIS	Wald ratio	1	-0.886941	0.444878	0.046188
AAGAB_GTEx_Whole_Blood	Acute bronchiolitis || id:finn-b-J10_BRONCHIOLITIS	Wald ratio	1	-1.06049	0.397591	0.00764649
AAGAB_eQTLGen_blood	Acute bronchitis || id:finn-b-J10_BRONCHITIS	Inverse variance weighted	16	-0.0867119	0.0310354	0.0052066
AAGAB_eQTLGen_blood	Acute bronchitis || id:finn-b-J10_BRONCHITIS	MR Egger	16	-0.131845	0.0508948	0.0213669
AAGAB_eQTLGen_blood	Acute bronchitis || id:finn-b-J10_BRONCHITIS	Penalised weighted median	16	-0.140088	0.0450366	0.00186754
AAGAB_eQTLGen_blood	Acute bronchitis || id:finn-b-J10_BRONCHITIS	Penalised weighted median	16	-0.140088	0.0461449	0.00239885
AAGAB_eQTLGen_blood	Acute bronchitis || id:finn-b-J10_BRONCHITIS	Weighted median	16	-0.136225	0.0427426	0.00143708
AAGAB_eQTLGen_blood	Acute bronchitis || id:finn-b-J10_BRONCHITIS	Weighted median	16	-0.136225	0.0448876	0.00240696
AAGAB_eQTLGen_blood	Acute bronchitis || id:finn-b-J10_BRONCHITIS	Weighted mode	16	-0.099693	0.0458561	0.0461211
AAGAB_eQTLGen_blood	Acute bronchitis || id:finn-b-J10_BRONCHITIS	Weighted mode	16	-0.099693	0.0461726	0.0474452
AAGAB_GTEx_Esophagus_Mucosa	Acute bronchitis || id:finn-b-J10_BRONCHITIS	Wald ratio	1	-0.435493	0.161433	0.00698257
AAGAB_GTEx_Whole_Blood	Acute bronchitis || id:finn-b-J10_BRONCHITIS	Wald ratio	1	-0.542577	0.144239	0.000168791
AAGAB_Yazar_et_al_CD8_ET	Acute bronchitis || id:finn-b-J10_BRONCHITIS	Wald ratio	1	-0.407534	0.182877	0.0258496
AAGAB_eQTLGen_blood	Acute gastritis || id:finn-b-K11_ACUTGASTR	Inverse variance weighted	16	0.180078	0.0729788	0.0136046
AAGAB_eQTLGen_blood	Acute gastritis || id:finn-b-K11_ACUTGASTR	MR Egger	16	0.301849	0.119737	0.0244567
AAGAB_eQTLGen_blood	Acute gastritis || id:finn-b-K11_ACUTGASTR	Penalised weighted median	16	0.197791	0.0955158	0.0383804
AAGAB_eQTLGen_blood	Acute gastritis || id:finn-b-K11_ACUTGASTR	Penalised weighted median	16	0.197791	0.0992939	0.0463735
AAGAB_eQTLGen_blood	Acute gastritis || id:finn-b-K11_ACUTGASTR	Weighted median	16	0.194229	0.0975511	0.0464759
AAGAB_eQTLGen_blood	Acute gastritis || id:finn-b-K11_ACUTGASTR	Weighted median	16	0.194229	0.0989279	0.0496073
AAGAB_eQTLGen_blood	Acute gastritis || id:finn-b-K11_ACUTGASTR	Weighted mode	16	0.195675	0.0891743	0.0443754
AAGAB_GTEx_Esophagus_Muscularis	Acute gastritis || id:finn-b-K11_ACUTGASTR	Wald ratio	1	0.799628	0.36228	0.0272996
AAGAB_Yazar_et_al_CD8_ET	Acute gastritis || id:finn-b-K11_ACUTGASTR	Wald ratio	1	1.06986	0.430822	0.0130169
AAGAB_GTEx_Brain_Hippocampus	Acute insulin response (insulin secretion adjusted) || id:ebi-a-GCST006677	Wald ratio	1	0.359274	0.177693	0.0431886
AAGAB_GTEx_Nerve_Tibial	Acute insulin response (insulin secretion adjusted) || id:ebi-a-GCST006677	Inverse variance weighted	2	0.530835	0.270284	0.0495314
AAGAB_GTEx_Brain_Hippocampus	Acute insulin response (insulin secretion and BMI adjusted) || id:ebi-a-GCST006678	Wald ratio	1	0.381437	0.177693	0.0318245
AAGAB_GTEx_Nerve_Tibial	Acute insulin response || id:ebi-a-GCST004575	Inverse variance weighted	2	0.526915	0.266417	0.0479536
AAGAB_GTEx_Lung	Acute nephritic syndrome || id:finn-b-N14_ACUTENEPHRITIC	Wald ratio	1	-1.91543	0.95539	0.0449776
AAGAB_GTEx_Spleen	Acute nephritic syndrome || id:finn-b-N14_ACUTENEPHRITIC	Inverse variance weighted	2	-0.8353	0.351381	0.0174449
AAGAB_GTEx_Cells_EBV-transformed_lymphocytes	Acute pancreatitis || id:finn-b-K11_ACUTPANC	Inverse variance weighted	2	0.110145	0.0470918	0.0193389
AAGAB_GTEx_Lung	Acute pancreatitis || id:finn-b-K11_ACUTPANC	Wald ratio	1	-0.64684	0.326208	0.0473779
AAGAB_GTEx_Thyroid	Acute pancreatitis || id:finn-b-K11_ACUTPANC	Inverse variance weighted	2	-0.543101	0.234837	0.0207404
AAGAB_Yazar_et_al_CD4_NC	Acute pancreatitis || id:finn-b-K11_ACUTPANC	Wald ratio	1	-0.392857	0.180519	0.0295359
AAGAB_GTEx_Artery_Tibial	Acute periodontitis || id:finn-b-K11_PERIODON_ACUTE	Inverse variance weighted	2	0.747371	0.333024	0.0248201
AAGAB_GTEx_Lung	Acute periodontitis || id:finn-b-K11_PERIODON_ACUTE	Wald ratio	1	-1.81784	0.913569	0.04661
AAGAB_GTEx_Muscle_Skeletal	Acute periodontitis || id:finn-b-K11_PERIODON_ACUTE	Wald ratio	1	1.70321	0.725925	0.018963
AAGAB_GTEx_Spleen	Acute periodontitis || id:finn-b-K11_PERIODON_ACUTE	Inverse variance weighted	2	-1.00955	0.336371	0.00268832
AAGAB_GTEx_Thyroid	Acute periodontitis || id:finn-b-K11_PERIODON_ACUTE	Inverse variance weighted	2	-1.37221	0.677167	0.0427247
AAGAB_Yazar_et_al_CD8_ET	Acute periodontitis || id:finn-b-K11_PERIODON_ACUTE	Wald ratio	1	2.02671	0.803425	0.0116494
AAGAB_GTEx_Esophagus_Mucosa	Acute peritonitis || id:finn-b-K11_PERITONITIS	Wald ratio	1	-0.916975	0.443001	0.0384603
AAGAB_FUSION_muscle	Acute posthaemorrhagic anaemia || id:finn-b-D3_ACUTEPOSTBLEEDANAEMIA	Wald ratio	1	-0.293427	0.124806	0.0187198
AAGAB_GTEx_Cells_EBV-transformed_lymphocytes	Acute sinusitis || id:finn-b-J10_SINUSITIS	Inverse variance weighted	2	-0.053912	0.0256076	0.0352642
AAGAB_GTEx_Esophagus_Mucosa	Acute sinusitis || id:finn-b-J10_SINUSITIS	Wald ratio	1	-0.288138	0.136091	0.0342394
AAGAB_FUSION_muscle	Acute suppurative otitis media || id:finn-b-H8_SUP_ACUTE	Wald ratio	1	0.0783357	0.039073	0.0449786
AAGAB_GTEx_Brain_Hippocampus	Acute tubulo-interstitial nephritis || id:finn-b-N14_PYELONEPHR	Wald ratio	1	-0.216964	0.10265	0.0345463
AAGAB_GTEx_Brain_Hippocampus	Acyl-CoA-binding domain-containing protein 7 || id:prot-a-15	Wald ratio	1	0.492253	0.185081	0.00782187
AAGAB_GTEx_Cells_EBV-transformed_lymphocytes	Acyl-CoA-binding domain-containing protein 7 || id:prot-a-15	Inverse variance weighted	2	0.126006	0.0529283	0.0172805
AAGAB_FUSION_muscle	Acylphosphatase-2 || id:prot-a-24	Wald ratio	1	0.107546	0.0474187	0.0233292
AAGAB_GTEx_Adipose_Subcutaneous	Adenosine deaminase CECR1 || id:prot-a-506	Inverse variance weighted	3	-0.245279	0.103693	0.0180094
AAGAB_GTEx_Adipose_Visceral_Omentum	Adenosine deaminase CECR1 || id:prot-a-506	Wald ratio	1	-0.340414	0.163405	0.0372288
AAGAB_GTEx_Brain_Cerebellum	Adenosine deaminase CECR1 || id:prot-a-506	Wald ratio	1	-0.233539	0.112103	0.0372288
AAGAB_GTEx_Breast_Mammary_Tissue	Adenosine deaminase CECR1 || id:prot-a-506	Wald ratio	1	-0.282927	0.135811	0.0372288
AAGAB_GTEx_Cells_Cultured_fibroblasts	Adenosine deaminase CECR1 || id:prot-a-506	Inverse variance weighted	2	-0.36937	0.165344	0.0254865
AAGAB_GTEx_Nerve_Tibial	Adenosine deaminase CECR1 || id:prot-a-506	Inverse variance weighted	2	-0.337528	0.167764	0.0442282
AAGAB_GTEx_Adipose_Subcutaneous	Adenosine Deaminase levels || id:ebi-a-GCST90000438	Penalised weighted median	3	-0.74868	0.332176	0.0242048
AAGAB_GTEx_Adipose_Subcutaneous	Adenosine Deaminase levels || id:ebi-a-GCST90000438	Weighted median	3	-0.664841	0.335613	0.0475939
AAGAB_GTEx_Spleen	Adenosine Deaminase levels || id:ebi-a-GCST90000438	Wald ratio	1	-0.468793	0.238794	0.0496263
AAGAB_eQTLGen_blood	ADHD || id:ieu-a-1183	MR Egger	10	0.206799	0.0778099	0.0289063
AAGAB_eQTLGen_blood	ADHD || id:ieu-a-1183	Penalised weighted median	10	0.134274	0.0438863	0.00221645
AAGAB_eQTLGen_blood	ADHD || id:ieu-a-1183	Penalised weighted median	10	0.134274	0.0461634	0.00362976
AAGAB_eQTLGen_blood	ADHD || id:ieu-a-1183	Weighted median	10	0.132902	0.0452921	0.00334261
AAGAB_eQTLGen_blood	ADHD || id:ieu-a-1183	Weighted median	10	0.132902	0.0468137	0.00452601
AAGAB_eQTLGen_blood	ADHD || id:ieu-a-1183	Weighted mode	10	0.12666	0.0470264	0.0246594
AAGAB_eQTLGen_blood	ADHD || id:ieu-a-1183	Weighted mode	10	0.12666	0.0481391	0.0273081
AAGAB_GTEx_Nerve_Tibial	ADHD || id:ieu-a-1183	Wald ratio	1	-0.412274	0.172835	0.017062
AAGAB_Yazar_et_al_CD4_NC	Adhesion G protein-coupled receptor F5 || id:prot-a-44	Wald ratio	1	-0.343506	0.165584	0.038032
AAGAB_GTEx_Cells_EBV-transformed_lymphocytes	Adhesion G-protein coupled receptor G2 levels || id:ebi-a-GCST90010279	Inverse variance weighted	2	-0.224485	0.0987446	0.0230025
AAGAB_GTEx_Adipose_Subcutaneous	Adhesion G-protein coupled receptor G5 || id:prot-a-45	Inverse variance weighted	3	0.240796	0.103768	0.020313
AAGAB_GTEx_Adipose_Visceral_Omentum	Adhesion G-protein coupled receptor G5 || id:prot-a-45	Wald ratio	1	0.347818	0.163405	0.033291
AAGAB_GTEx_Brain_Cerebellum	Adhesion G-protein coupled receptor G5 || id:prot-a-45	Wald ratio	1	0.238618	0.112103	0.033291
AAGAB_GTEx_Breast_Mammary_Tissue	Adhesion G-protein coupled receptor G5 || id:prot-a-45	Wald ratio	1	0.289081	0.135811	0.033291
AAGAB_GTEx_Cells_Cultured_fibroblasts	Adhesion G-protein coupled receptor G5 || id:prot-a-45	Inverse variance weighted	2	0.366101	0.165344	0.0268169
AAGAB_GTEx_Nerve_Tibial	Adhesion G-protein coupled receptor G5 || id:prot-a-45	Inverse variance weighted	2	0.357561	0.167764	0.0330617
AAGAB_FUSION_muscle	Adhesive middle ear disease || id:finn-b-H8_MIDDLEADDH	Wald ratio	1	-0.360193	0.176018	0.0407233
AAGAB_GTEx_Adipose_Subcutaneous	Adiponectin || id:ieu-a-1	Inverse variance weighted	2	-0.0627752	0.0260231	0.0158529
AAGAB_GTEx_Cells_Cultured_fibroblasts	Adiponectin || id:ieu-a-1	Wald ratio	1	0.0981834	0.0424843	0.0208301
AAGAB_GTEx_Lung	Adiponectin || id:ieu-a-1	Wald ratio	1	-0.102528	0.0488383	0.0357875
AAGAB_GTEx_Thyroid	Adiponectin || id:ieu-a-1	Inverse variance weighted	2	-0.100034	0.0413435	0.0155386
AAGAB_GTEx_Cells_EBV-transformed_lymphocytes	ADP-dependent glucokinase || id:prot-a-49	Inverse variance weighted	2	0.105422	0.0529283	0.0463951
AAGAB_GTEx_Adipose_Subcutaneous	ADP-ribose pyrophosphatase, mitochondrial || id:prot-a-2129	Inverse variance weighted	3	-0.244673	0.103768	0.0183795
AAGAB_GTEx_Spleen	ADP-ribose pyrophosphatase, mitochondrial || id:prot-a-2129	Inverse variance weighted	2	-0.203389	0.093949	0.0303961
AAGAB_GTEx_Thyroid	ADP-ribose pyrophosphatase, mitochondrial || id:prot-a-2129	Inverse variance weighted	2	-0.459333	0.209979	0.0287047
AAGAB_GTEx_Spleen	ADP-ribosylation factor 3 || id:prot-a-142	Inverse variance weighted	2	-0.217291	0.093949	0.0207303
AAGAB_GTEx_Esophagus_Mucosa	ADP-ribosylation factor 6 || id:prot-a-143	Wald ratio	1	-0.483359	0.239333	0.0434241
AAGAB_FUSION_muscle	ADP-ribosylation factor GTPase-activating protein 2 || id:prot-a-144	Wald ratio	1	0.113995	0.0474187	0.0162168
AAGAB_GTEx_Esophagus_Mucosa	ADP-ribosylation factor GTPase-activating protein 2 || id:prot-a-144	Wald ratio	1	-0.649485	0.239333	0.00665313
AAGAB_FUSION_muscle	ADP-ribosylation factor-binding protein GGA1 || id:prot-a-1205	Wald ratio	1	0.111908	0.0474187	0.0182749
AAGAB_GTEx_Esophagus_Mucosa	ADP-ribosylation factor-binding protein GGA1 || id:prot-a-1205	Wald ratio	1	-0.562198	0.239333	0.0188229
AAGAB_FUSION_muscle	ADP-ribosylation factor-binding protein GGA3 || id:prot-a-1206	Wald ratio	1	0.101286	0.0474187	0.0326794
AAGAB_GTEx_Brain_Hippocampus	Adrenocortical insufficiency || id:finn-b-E4_ADDISON	Wald ratio	1	-1.19292	0.51636	0.0208748
AAGAB_FUSION_muscle	Adrenomedullin || id:prot-a-48	Wald ratio	1	-0.113046	0.0474187	0.0171256
AAGAB_GTEx_Cells_EBV-transformed_lymphocytes	Adseverin || id:prot-a-2650	Inverse variance weighted	2	0.113372	0.0529283	0.032194
AAGAB_GTEx_Esophagus_Mucosa	Adult-onset Still disease || id:finn-b-STILL_ADULT	Wald ratio	1	-0.583785	0.239333	0.0147192
AAGAB_GTEx_Muscle_Skeletal	Adult-onset Still disease || id:finn-b-STILL_ADULT	Wald ratio	1	0.516299	0.246504	0.0362165
AAGAB_Yazar_et_al_CD8_ET	Adult-onset Still disease || id:finn-b-STILL_ADULT	Wald ratio	1	0.606164	0.271233	0.0254273
AAGAB_GTEx_Esophagus_Mucosa	Age asthma diagnosed || id:ukb-b-4575	Wald ratio	1	0.233818	0.0617917	0.000154344
AAGAB_GTEx_Lung	Age asthma diagnosed || id:ukb-b-4575	Wald ratio	1	0.23247	0.0721132	0.00126552
AAGAB_GTEx_Spleen	Age asthma diagnosed || id:ukb-b-4575	Inverse variance weighted	2	0.0844022	0.0278865	0.00247291
AAGAB_GTEx_Thyroid	Age asthma diagnosed || id:ukb-b-4575	Inverse variance weighted	2	0.277267	0.126911	0.0289075
AAGAB_GTEx_Whole_Blood	Age asthma diagnosed || id:ukb-b-4575	Wald ratio	1	0.285158	0.0555409	2.83333e-07
AAGAB_Yazar_et_al_CD4_NC	Age asthma diagnosed || id:ukb-b-4575	Wald ratio	1	0.0994675	0.0452306	0.0278695
AAGAB_GTEx_Esophagus_Mucosa	Age asthma diagnosed by doctor || id:ukb-b-18436	Wald ratio	1	0.368593	0.113163	0.00112527
AAGAB_GTEx_Whole_Blood	Age asthma diagnosed by doctor || id:ukb-b-18436	Wald ratio	1	0.271166	0.101451	0.00752006
AAGAB_eQTLGen_blood	Age at cancer diagnosis || id:ukb-b-6092	Inverse variance weighted	15	0.0273776	0.011995	0.0224646
AAGAB_eQTLGen_blood	Age at cancer diagnosis || id:ukb-b-6092	Penalised weighted median	15	0.0321925	0.0153562	0.0360478
AAGAB_eQTLGen_blood	Age at cancer diagnosis || id:ukb-b-6092	Penalised weighted median	15	0.0321925	0.0155867	0.0388866
AAGAB_eQTLGen_blood	Age at cancer diagnosis || id:ukb-b-6092	Weighted median	15	0.0322331	0.0148307	0.0297503
AAGAB_eQTLGen_blood	Age at cancer diagnosis || id:ukb-b-6092	Weighted median	15	0.0322331	0.0148389	0.0298399
AAGAB_GTEx_Cells_EBV-transformed_lymphocytes	Age at cancer diagnosis || id:ukb-b-6092	Inverse variance weighted	2	-0.0222887	0.0107886	0.0388337
AAGAB_GTEx_Esophagus_Muscularis	Age at cancer diagnosis || id:ukb-b-6092	Wald ratio	1	0.134213	0.0481627	0.00532533
AAGAB_GTEx_Cells_EBV-transformed_lymphocytes	Age at hysterectomy || id:ukb-b-4643	Inverse variance weighted	2	0.0296798	0.0142782	0.0376472
AAGAB_GTEx_Adipose_Subcutaneous	Age at menarche || id:ieu-b-4822	Inverse variance weighted	2	0.279583	0.0693637	5.56148e-05
AAGAB_GTEx_Cells_EBV-transformed_lymphocytes	Age at menarche || id:ieu-b-4822	Inverse variance weighted	2	0.0956959	0.0258138	0.000209594
AAGAB_GTEx_Lung	Age at menarche || id:ieu-b-4822	Wald ratio	1	0.433086	0.129182	0.0008008
AAGAB_GTEx_Muscle_Skeletal	Age at menarche || id:ieu-b-4822	Wald ratio	1	-0.293087	0.118399	0.0133083
AAGAB_GTEx_Spleen	Age at menarche || id:ieu-b-4822	Wald ratio	1	0.203182	0.0602183	0.000740573
AAGAB_Yazar_et_al_CD4_NC	Age at menarche || id:ieu-b-4822	Wald ratio	1	0.207143	0.0818182	0.0113496
AAGAB_CORTEX_eQTL_MetaBrain	Age at menarche || id:ieu-b-5106	Wald ratio	1	0.110473	0.0241627	4.83005e-06
AAGAB_GTEx_Adipose_Subcutaneous	Age at menarche || id:ieu-b-5106	Weighted median	3	0.0674572	0.0294415	0.0219501
AAGAB_GTEx_Lung	Age at menarche || id:ieu-b-5106	Wald ratio	1	0.269517	0.0460264	4.75007e-09
AAGAB_GTEx_Muscle_Skeletal	Age at menarche || id:ieu-b-5106	Wald ratio	1	-0.242622	0.0419176	7.12003e-09
AAGAB_GTEx_Spleen	Age at menarche || id:ieu-b-5106	Wald ratio	1	0.125635	0.0214539	4.73994e-09
AAGAB_GTEx_Stomach	Age at menarche || id:ieu-b-5106	Wald ratio	1	0.201344	0.0362675	2.83008e-08
AAGAB_Yazar_et_al_CD4_NC	Age at menarche || id:ieu-b-5106	Wald ratio	1	0.162338	0.0297969	5.08986e-08
AAGAB_Yazar_et_al_CD8_ET	Age at menarche || id:ieu-b-5106	Wald ratio	1	-0.116438	0.0555878	0.0362
AAGAB_GTEx_Thyroid	Age at menopause (last menstrual period) || id:ukb-b-17422	Inverse variance weighted	2	0.0770299	0.0335513	0.0216826
AAGAB_GTEx_Whole_Blood	Age at menopause (last menstrual period) || id:ukb-b-17422	Wald ratio	1	0.0917186	0.0325985	0.00489922
AAGAB_GTEx_Cells_Cultured_fibroblasts	Age at menopause || id:ieu-a-1004	Wald ratio	1	0.331197	0.165599	0.0455003
AAGAB_GTEx_Lung	Age at menopause || id:ieu-a-1004	Wald ratio	1	0.371747	0.185874	0.0455003
AAGAB_Yazar_et_al_CD4_NC	Age at menopause || id:ieu-a-1004	Wald ratio	1	0.25974	0.12987	0.0455003
AAGAB_GTEx_Brain_Hippocampus	Age heart attack diagnosed || id:ukb-b-2729	Wald ratio	1	0.261967	0.103271	0.0111904
AAGAB_GTEx_Esophagus_Muscularis	Age heart attack diagnosed || id:ukb-b-2729	Wald ratio	1	-0.300194	0.132051	0.0230071
AAGAB_CORTEX_eQTL_MetaBrain	Age high blood pressure diagnosed || id:ukb-b-1061	Wald ratio	1	0.0501278	0.0204446	0.014211
AAGAB_GTEx_Adipose_Visceral_Omentum	Age high blood pressure diagnosed || id:ukb-b-1061	Wald ratio	1	-0.059794	0.0281228	0.0334886
AAGAB_GTEx_Artery_Tibial	Age high blood pressure diagnosed || id:ukb-b-1061	Inverse variance weighted	2	-0.0616147	0.0227516	0.00676591
AAGAB_GTEx_Brain_Cerebellum	Age high blood pressure diagnosed || id:ukb-b-1061	Wald ratio	1	-0.0410213	0.0192935	0.0334886
AAGAB_GTEx_Breast_Mammary_Tissue	Age high blood pressure diagnosed || id:ukb-b-1061	Wald ratio	1	-0.0496965	0.0233736	0.0334886
AAGAB_GTEx_Muscle_Skeletal	Age high blood pressure diagnosed || id:ukb-b-1061	Wald ratio	1	-0.103285	0.041471	0.0127549
AAGAB_GTEx_Spleen	Age high blood pressure diagnosed || id:ukb-b-1061	Inverse variance weighted	2	0.05345	0.0232484	0.0215
AAGAB_Yazar_et_al_CD8_ET	Age high blood pressure diagnosed || id:ukb-b-1061	Wald ratio	1	-0.110846	0.0505072	0.0281883
AAGAB_CORTEX_eQTL_MetaBrain	Age Of Smoking Initiation || id:ieu-b-24	Wald ratio	1	0.0362979	0.0134161	0.00681907
AAGAB_eQTLGen_blood	Age Of Smoking Initiation || id:ieu-b-24	Inverse variance weighted	15	-0.0155114	0.00717954	0.0307342
AAGAB_eQTLGen_blood	Age Of Smoking Initiation || id:ieu-b-24	Penalised weighted median	15	-0.0210447	0.00820056	0.0102805
AAGAB_eQTLGen_blood	Age Of Smoking Initiation || id:ieu-b-24	Penalised weighted median	15	-0.0210447	0.00834236	0.0116481
AAGAB_eQTLGen_blood	Age Of Smoking Initiation || id:ieu-b-24	Weighted median	15	-0.0209493	0.00801191	0.00892874
AAGAB_eQTLGen_blood	Age Of Smoking Initiation || id:ieu-b-24	Weighted median	15	-0.0209493	0.00828785	0.0114808
AAGAB_eQTLGen_blood	Age Of Smoking Initiation || id:ieu-b-24	Weighted mode	15	-0.0220065	0.00812032	0.0169203
AAGAB_eQTLGen_blood	Age Of Smoking Initiation || id:ieu-b-24	Weighted mode	15	-0.0220065	0.0084577	0.0208982
AAGAB_GTEx_Esophagus_Muscularis	Age Of Smoking Initiation || id:ieu-b-24	Wald ratio	1	-0.0652438	0.0266135	0.0142251
AAGAB_GTEx_Muscle_Skeletal	Age Of Smoking Initiation || id:ieu-b-24	Wald ratio	1	-0.0678064	0.0268448	0.0115414
AAGAB_GTEx_Stomach	Age Of Smoking Initiation || id:ieu-b-24	Wald ratio	1	0.0475872	0.0233036	0.0411457
AAGAB_Yazar_et_al_CD8_ET	Age Of Smoking Initiation || id:ieu-b-24	Wald ratio	1	-0.113663	0.0326758	0.000504205
AAGAB_GTEx_Adipose_Subcutaneous	Age of stopping smoking || id:ukb-b-4509	Inverse variance weighted	3	-0.0613873	0.0286838	0.0323433
AAGAB_GTEx_Spleen	Age of stopping smoking || id:ukb-b-4509	Inverse variance weighted	2	-0.0521543	0.0263212	0.04754
AAGAB_GTEx_Brain_Hippocampus	Age when last ate meat || id:ukb-b-9791	Wald ratio	1	0.155514	0.0748601	0.0377655
AAGAB_Yazar_et_al_CD4_NC	Age when last ate meat || id:ukb-b-9791	Wald ratio	1	0.134679	0.0680403	0.0477704
AAGAB_CORTEX_eQTL_MetaBrain	Age-related hearing impairment (MTAG) || id:ebi-a-GCST90012115	Wald ratio	1	0.0320365	0.0108	0.00301352
AAGAB_eQTLGen_blood	Age-related hearing impairment (MTAG) || id:ebi-a-GCST90012115	Inverse variance weighted	13	-0.0146216	0.00541302	0.00690926
AAGAB_eQTLGen_blood	Age-related hearing impairment (MTAG) || id:ebi-a-GCST90012115	Penalised weighted median	13	-0.0230807	0.00686801	0.000777707
AAGAB_eQTLGen_blood	Age-related hearing impairment (MTAG) || id:ebi-a-GCST90012115	Penalised weighted median	13	-0.0230807	0.00719913	0.00134575
AAGAB_eQTLGen_blood	Age-related hearing impairment (MTAG) || id:ebi-a-GCST90012115	Weighted median	13	-0.0224253	0.00691401	0.00118092
AAGAB_eQTLGen_blood	Age-related hearing impairment (MTAG) || id:ebi-a-GCST90012115	Weighted median	13	-0.0224253	0.00691955	0.00119173
AAGAB_eQTLGen_blood	Age-related hearing impairment (MTAG) || id:ebi-a-GCST90012115	Weighted mode	13	-0.022752	0.0076735	0.0118103
AAGAB_eQTLGen_blood	Age-related hearing impairment (MTAG) || id:ebi-a-GCST90012115	Weighted mode	13	-0.022752	0.00792514	0.0140672
AAGAB_GTEx_Cells_EBV-transformed_lymphocytes	Age-related hearing impairment (MTAG) || id:ebi-a-GCST90012115	Inverse variance weighted	2	-0.0104426	0.00478667	0.0291392
AAGAB_GTEx_Esophagus_Muscularis	Age-related hearing impairment (MTAG) || id:ebi-a-GCST90012115	Wald ratio	1	-0.0510585	0.0214663	0.017381
AAGAB_GTEx_Muscle_Skeletal	Age-related hearing impairment (MTAG) || id:ebi-a-GCST90012115	Wald ratio	1	-0.0636532	0.0218201	0.00353217
AAGAB_GTEx_Stomach	Age-related hearing impairment (MTAG) || id:ebi-a-GCST90012115	Wald ratio	1	0.0708066	0.0189262	0.000183157
AAGAB_GTEx_Thyroid	Age-related hearing impairment (MTAG) || id:ebi-a-GCST90012115	Inverse variance weighted	2	0.0401036	0.0193975	0.0386903
AAGAB_CORTEX_eQTL_MetaBrain	Aggrecan core protein || id:prot-a-12	Wald ratio	1	-0.306442	0.119119	0.0100943
AAGAB_eQTLGen_blood	Aggrecan core protein || id:prot-a-12	Inverse variance weighted	14	0.127024	0.0575638	0.0273373
AAGAB_GTEx_Artery_Tibial	Aggrecan core protein || id:prot-a-12	Inverse variance weighted	2	0.358739	0.131783	0.00648497
AAGAB_GTEx_Muscle_Skeletal	Aggrecan core protein || id:prot-a-12	Wald ratio	1	0.640522	0.240681	0.00778418
AAGAB_GTEx_Stomach	Aggrecan core protein || id:prot-a-12	Wald ratio	1	-0.559568	0.208055	0.00715557
AAGAB_CORTEX_eQTL_MetaBrain	Agouti-related protein levels || id:ebi-a-GCST90010104	Wald ratio	1	-0.394333	0.190188	0.0381367
AAGAB_GTEx_Artery_Tibial	Agouti-related protein levels || id:ebi-a-GCST90010104	Inverse variance weighted	2	0.82193	0.416875	0.0486502
AAGAB_GTEx_Esophagus_Muscularis	Agouti-related protein levels || id:ebi-a-GCST90010104	Wald ratio	1	1.02324	0.395737	0.00971944
AAGAB_GTEx_Thyroid	Agouti-related protein levels || id:ebi-a-GCST90010104	Inverse variance weighted	2	0.715447	0.348939	0.0403305
AAGAB_GTEx_Brain_Hippocampus	Agouti-related protein levels || id:ebi-a-GCST90012063	Wald ratio	1	-0.159029	0.0781539	0.0418684
AAGAB_FUSION_muscle	Agouti-signaling protein || id:prot-a-187	Wald ratio	1	-0.135428	0.0474187	0.00429015
AAGAB_eQTLGen_blood	AION (anterior ischemic optic neuropathy) || id:finn-b-DM_AION	Inverse variance weighted	16	0.458458	0.171319	0.00744964
AAGAB_eQTLGen_blood	AION (anterior ischemic optic neuropathy) || id:finn-b-DM_AION	Penalised weighted median	16	0.505403	0.22375	0.0238967
AAGAB_eQTLGen_blood	AION (anterior ischemic optic neuropathy) || id:finn-b-DM_AION	Penalised weighted median	16	0.505403	0.2239	0.0239908
AAGAB_eQTLGen_blood	AION (anterior ischemic optic neuropathy) || id:finn-b-DM_AION	Weighted median	16	0.491662	0.224514	0.0285323
AAGAB_eQTLGen_blood	AION (anterior ischemic optic neuropathy) || id:finn-b-DM_AION	Weighted median	16	0.491662	0.22964	0.0322735
AAGAB_eQTLGen_blood	AION (anterior ischemic optic neuropathy) || id:finn-b-DM_AION	Weighted mode	16	0.537061	0.202669	0.0181937
AAGAB_eQTLGen_blood	AION (anterior ischemic optic neuropathy) || id:finn-b-DM_AION	Weighted mode	16	0.537061	0.20329	0.0184902
AAGAB_GTEx_Artery_Tibial	AION (anterior ischemic optic neuropathy) || id:finn-b-DM_AION	Inverse variance weighted	2	0.90787	0.40741	0.0258543
AAGAB_GTEx_Stomach	AION (anterior ischemic optic neuropathy) || id:finn-b-DM_AION	Wald ratio	1	-2.05958	0.779369	0.00822657
AAGAB_Yazar_et_al_CD4_NC	AION (anterior ischemic optic neuropathy) || id:finn-b-DM_AION	Wald ratio	1	-1.26818	0.617532	0.0400117
AAGAB_GTEx_Artery_Tibial	Alanine || id:met-d-Ala	Inverse variance weighted	2	0.0466274	0.0221954	0.0356616
AAGAB_Yazar_et_al_CD8_ET	Alanine || id:met-d-Ala	Wald ratio	1	0.101999	0.0488529	0.0368082
AAGAB_FUSION_muscle	Alanine aminotransferase || id:bbj-a-6	Wald ratio	1	0.0246767	0.00758699	0.00114395
AAGAB_GTEx_Whole_Blood	Alanine aminotransferase || id:bbj-a-6	Wald ratio	1	0.182727	0.0730311	0.0123478
AAGAB_CORTEX_eQTL_MetaBrain	Alanine aminotransferase 1 || id:prot-a-1264	Wald ratio	1	-0.253607	0.119599	0.0339654
AAGAB_GTEx_Stomach	Alanine aminotransferase 1 || id:prot-a-1264	Wald ratio	1	-0.45638	0.208055	0.0282679
AAGAB_Yazar_et_al_CD4_NC	Alanine aminotransferase 1 || id:prot-a-1264	Wald ratio	1	-0.331169	0.165584	0.0455003
AAGAB_eQTLGen_blood	Alanine transaminase levels || id:ebi-a-GCST004940	Penalised weighted median	8	0.0407837	0.0133036	0.00217231
AAGAB_eQTLGen_blood	Alanine transaminase levels || id:ebi-a-GCST004940	Penalised weighted median	8	0.0407837	0.01333	0.00221686
AAGAB_eQTLGen_blood	Alanine transaminase levels || id:ebi-a-GCST004940	Weighted median	8	0.0355301	0.0134969	0.00847677
AAGAB_eQTLGen_blood	Alanine transaminase levels || id:ebi-a-GCST004940	Weighted median	8	0.0355301	0.0136976	0.00948985
AAGAB_FUSION_muscle	Alanine transaminase levels || id:ebi-a-GCST004940	Wald ratio	1	0.0189675	0.00737713	0.010137
AAGAB_GTEx_Stomach	Alanine transaminase levels || id:ebi-a-GCST004940	Wald ratio	1	-0.0838933	0.039979	0.0358666
AAGAB_GTEx_Adipose_Subcutaneous	Albumin || id:bbj-a-9	Inverse variance weighted	2	0.0780422	0.0220581	0.000403131
AAGAB_GTEx_Esophagus_Muscularis	Albumin || id:bbj-a-9	Wald ratio	1	0.0987296	0.0394755	0.0123831
AAGAB_GTEx_Lung	Albumin || id:bbj-a-9	Wald ratio	1	0.102788	0.0409851	0.0121438
AAGAB_GTEx_Spleen	Albumin || id:bbj-a-9	Wald ratio	1	0.0510772	0.0192742	0.00804837
AAGAB_GTEx_Thyroid	Albumin || id:bbj-a-9	Inverse variance weighted	2	0.0888059	0.0316897	0.00507304
AAGAB_Yazar_et_al_CD4_NC	Albumin || id:bbj-a-9	Wald ratio	1	0.0881169	0.0296948	0.00300313
AAGAB_GTEx_Adipose_Subcutaneous	Albumin || id:met-d-Albumin	Penalised weighted median	3	0.0980708	0.0302853	0.00120273
AAGAB_GTEx_Adipose_Subcutaneous	Albumin || id:met-d-Albumin	Weighted median	3	0.0466863	0.0216259	0.0308648
AAGAB_GTEx_Lung	Albumin || id:met-d-Albumin	Wald ratio	1	0.147622	0.0454749	0.00116947
AAGAB_GTEx_Spleen	Albumin || id:met-d-Albumin	Inverse variance weighted	2	0.0713407	0.0161527	1.00243e-05
AAGAB_GTEx_Thyroid	Albumin || id:met-d-Albumin	Inverse variance weighted	2	0.108843	0.0358559	0.00240078
AAGAB_GTEx_Whole_Blood	Albumin || id:met-d-Albumin	Wald ratio	1	0.0930601	0.0363573	0.0104794
AAGAB_Yazar_et_al_CD4_NC	Albumin || id:met-d-Albumin	Wald ratio	1	0.0586744	0.0285867	0.0401203
AAGAB_GTEx_Adipose_Subcutaneous	Alcohol || id:ukb-b-5359	Penalised weighted median	3	-0.0513057	0.0239489	0.0321696
AAGAB_GTEx_Adipose_Subcutaneous	Alcohol || id:ukb-b-5359	Weighted median	3	-0.0513057	0.0248635	0.0390655
AAGAB_GTEx_Cells_EBV-transformed_lymphocytes	Alcohol || id:ukb-b-5359	Inverse variance weighted	2	-0.0193028	0.00983942	0.0497872
AAGAB_GTEx_Lung	Alcohol || id:ukb-b-5359	Wald ratio	1	-0.105577	0.0502162	0.0355136
AAGAB_GTEx_Spleen	Alcohol || id:ukb-b-5359	Inverse variance weighted	2	-0.0489363	0.0178495	0.00611392
AAGAB_GTEx_Thyroid	Alcohol || id:ukb-b-5359	Inverse variance weighted	2	-0.0966205	0.0395384	0.014537
AAGAB_GTEx_Adipose_Subcutaneous	Alcohol abuse counselling and surveillance || id:finn-b-Z21_ALCOHOL_ABUSE_COUNSELLI_SURVE	Inverse variance weighted	3	1.05179	0.421087	0.0124965
AAGAB_GTEx_Artery_Tibial	Alcohol abuse counselling and surveillance || id:finn-b-Z21_ALCOHOL_ABUSE_COUNSELLI_SURVE	Inverse variance weighted	2	1.12263	0.461754	0.0150476
AAGAB_GTEx_Nerve_Tibial	Alcohol abuse counselling and surveillance || id:finn-b-Z21_ALCOHOL_ABUSE_COUNSELLI_SURVE	Inverse variance weighted	2	1.30345	0.631209	0.0389225
AAGAB_GTEx_Whole_Blood	Alcohol abuse, main dg (more controls excluded) || id:finn-b-KRA_PSY_ALCOH_EXMORE	Wald ratio	1	-0.592649	0.263067	0.0242692
AAGAB_CORTEX_eQTL_MetaBrain	Alcohol consumption || id:ieu-a-1283	Wald ratio	1	-0.029184	0.0146497	0.0463567
AAGAB_GTEx_Whole_Blood	Alcohol consumption || id:ieu-a-1283	Wald ratio	1	0.0571125	0.0222636	0.0103089
AAGAB_GTEx_Adipose_Subcutaneous	Alcohol consumption || id:ieu-b-4834	Inverse variance weighted	2	-0.229334	0.0950903	0.0158761
AAGAB_GTEx_Artery_Tibial	Alcohol consumption || id:ieu-b-4834	Wald ratio	1	-0.453922	0.1624	0.00518866
AAGAB_GTEx_Cells_EBV-transformed_lymphocytes	Alcohol consumption || id:ieu-b-4834	Inverse variance weighted	2	-0.082366	0.0281804	0.00346881
AAGAB_GTEx_Esophagus_Muscularis	Alcohol consumption || id:ieu-b-4834	Wald ratio	1	-0.403078	0.172165	0.0192202
AAGAB_GTEx_Lung	Alcohol consumption || id:ieu-b-4834	Wald ratio	1	-0.390335	0.17658	0.0270687
AAGAB_GTEx_Spleen	Alcohol consumption || id:ieu-b-4834	Wald ratio	1	-0.175456	0.0823127	0.0330415
AAGAB_GTEx_Brain_Hippocampus	Alcohol dehydrogenase 4 || id:prot-a-47	Wald ratio	1	0.580516	0.184692	0.00167136
AAGAB_Yazar_et_al_CD8_ET	Alcohol dehydrogenase 4 || id:prot-a-47	Wald ratio	1	-0.64589	0.29589	0.0290454
AAGAB_GTEx_Spleen	Alcohol induced polyneuropathy (ALCOPOLYNEU) || id:finn-b-ALCOPOLYNEU	Inverse variance weighted	2	1.21739	0.576166	0.034608
AAGAB_GTEx_Spleen	Alcohol induced polyneuropathy (G6_ALCOPOLY) || id:finn-b-G6_ALCOPOLY	Inverse variance weighted	2	1.20882	0.577175	0.036227
AAGAB_GTEx_Cells_EBV-transformed_lymphocytes	Alcohol use disorder, ICD-based || id:finn-b-AUD	Inverse variance weighted	2	-0.0624072	0.0299653	0.0372835
AAGAB_GTEx_Adipose_Visceral_Omentum	Alcoholic gastritis (ALCOGASTRITIS) || id:finn-b-ALCOGASTRITIS	Wald ratio	1	-1.04483	0.487806	0.0322016
AAGAB_GTEx_Brain_Cerebellum	Alcoholic gastritis (ALCOGASTRITIS) || id:finn-b-ALCOGASTRITIS	Wald ratio	1	-0.716799	0.334656	0.0322016
AAGAB_GTEx_Breast_Mammary_Tissue	Alcoholic gastritis (ALCOGASTRITIS) || id:finn-b-ALCOGASTRITIS	Wald ratio	1	-0.868388	0.405429	0.0322016
AAGAB_GTEx_Adipose_Visceral_Omentum	Alcoholic gastritis (K11_ALCGASTR) || id:finn-b-K11_ALCGASTR	Wald ratio	1	-1.04621	0.488839	0.0323394
AAGAB_GTEx_Brain_Cerebellum	Alcoholic gastritis (K11_ALCGASTR) || id:finn-b-K11_ALCGASTR	Wald ratio	1	-0.717744	0.335365	0.0323394
AAGAB_GTEx_Breast_Mammary_Tissue	Alcoholic gastritis (K11_ALCGASTR) || id:finn-b-K11_ALCGASTR	Wald ratio	1	-0.869533	0.406288	0.0323394
AAGAB_GTEx_Spleen	Alcoholic liver disease (ALCOLIVER) || id:finn-b-ALCOLIVER	Inverse variance weighted	2	-0.343697	0.172664	0.04653
AAGAB_GTEx_Spleen	Alcoholic liver disease (K11_ALCOLIV) || id:finn-b-K11_ALCOLIV	Inverse variance weighted	2	-0.350562	0.172664	0.0423245
AAGAB_GTEx_Artery_Tibial	Alkaline phosphatase || id:bbj-a-5	Wald ratio	1	-0.0853933	0.0334451	0.0106728
AAGAB_GTEx_Esophagus_Muscularis	Alkaline phosphatase || id:bbj-a-5	Wald ratio	1	-0.0824922	0.0390186	0.0345001
AAGAB_GTEx_Esophagus_Muscularis	All-cause Heart Failure || id:finn-b-I9_HEARTFAIL_ALLCAUSE	Wald ratio	1	-0.217858	0.101177	0.0313009
AAGAB_GTEx_Lung	All-cause Heart Failure || id:finn-b-I9_HEARTFAIL_ALLCAUSE	Wald ratio	1	-0.302974	0.137546	0.0276157
AAGAB_GTEx_Spleen	All-cause Heart Failure || id:finn-b-I9_HEARTFAIL_ALLCAUSE	Inverse variance weighted	2	-0.121948	0.0506344	0.016023
AAGAB_Yazar_et_al_CD4_NC	All-cause Heart Failure || id:finn-b-I9_HEARTFAIL_ALLCAUSE	Wald ratio	1	-0.151948	0.075974	0.0455003
AAGAB_GTEx_Muscle_Skeletal	Allantoin || id:met-a-318	Wald ratio	1	0.0766685	0.035908	0.03275
AAGAB_GTEx_Stomach	Allantoin || id:met-a-318	Wald ratio	1	-0.0620811	0.0310405	0.0455003
AAGAB_eQTLGen_blood	Allergic asthma (mode) (more controls excluded) || id:finn-b-ALLERG_ASTHMA_EXMORE	Inverse variance weighted	16	-0.123255	0.0578484	0.0331172
AAGAB_GTEx_Brain_Hippocampus	Allergic asthma (mode) (more controls excluded) || id:finn-b-ALLERG_ASTHMA_EXMORE	Wald ratio	1	-0.477866	0.157474	0.00240881
AAGAB_GTEx_Esophagus_Mucosa	Allergic asthma (mode) (more controls excluded) || id:finn-b-ALLERG_ASTHMA_EXMORE	Wald ratio	1	-0.80904	0.203668	7.1167e-05
AAGAB_GTEx_Whole_Blood	Allergic asthma (mode) (more controls excluded) || id:finn-b-ALLERG_ASTHMA_EXMORE	Wald ratio	1	-0.879632	0.181606	1.27494e-06
AAGAB_Yazar_et_al_CD4_NC	Allergic asthma (mode) (more controls excluded) || id:finn-b-ALLERG_ASTHMA_EXMORE	Wald ratio	1	-0.433766	0.145455	0.00286238
AAGAB_Yazar_et_al_CD8_ET	Allergic asthma (mode) (more controls excluded) || id:finn-b-ALLERG_ASTHMA_EXMORE	Wald ratio	1	-0.455479	0.228767	0.0464789
AAGAB_eQTLGen_blood	Allergic asthma (mode) || id:finn-b-ALLERG_ASTHMA	Inverse variance weighted	16	-0.123026	0.0578042	0.0333096
AAGAB_GTEx_Brain_Hippocampus	Allergic asthma (mode) || id:finn-b-ALLERG_ASTHMA	Wald ratio	1	-0.474367	0.157474	0.00259237
AAGAB_GTEx_Esophagus_Mucosa	Allergic asthma (mode) || id:finn-b-ALLERG_ASTHMA	Wald ratio	1	-0.806225	0.203668	7.54139e-05
AAGAB_GTEx_Whole_Blood	Allergic asthma (mode) || id:finn-b-ALLERG_ASTHMA	Wald ratio	1	-0.887105	0.181606	1.03548e-06
AAGAB_Yazar_et_al_CD4_NC	Allergic asthma (mode) || id:finn-b-ALLERG_ASTHMA	Wald ratio	1	-0.42987	0.145455	0.00312307
AAGAB_Yazar_et_al_CD8_ET	Allergic asthma (mode) || id:finn-b-ALLERG_ASTHMA	Wald ratio	1	-0.458904	0.228767	0.0448575
AAGAB_GTEx_Brain_Hippocampus	Allergic rhinitis || id:finn-b-ALLERG_RHINITIS	Wald ratio	1	-0.521803	0.145421	0.000332924
AAGAB_GTEx_Esophagus_Mucosa	Allergic rhinitis || id:finn-b-ALLERG_RHINITIS	Wald ratio	1	-0.630713	0.187712	0.000779425
AAGAB_GTEx_Whole_Blood	Allergic rhinitis || id:finn-b-ALLERG_RHINITIS	Wald ratio	1	-0.722688	0.167407	1.5819e-05
AAGAB_GTEx_Muscle_Skeletal	Allergic urticaria || id:finn-b-L12_URTICA_ALLERG	Wald ratio	1	-0.852088	0.407605	0.036575
AAGAB_GTEx_Stomach	Allergic urticaria || id:finn-b-L12_URTICA_ALLERG	Wald ratio	1	0.753362	0.358224	0.0354619
AAGAB_GTEx_Muscle_Skeletal	Alogoneurodystrophy || id:finn-b-M13_ALGONEURO	Wald ratio	1	1.42273	0.652168	0.0291429
AAGAB_GTEx_Thyroid	Alogoneurodystrophy || id:finn-b-M13_ALGONEURO	Inverse variance weighted	2	-1.25977	0.589185	0.0325043
AAGAB_GTEx_Cells_EBV-transformed_lymphocytes	Alopecia areata || id:finn-b-L12_ALOPECAREATA	Inverse variance weighted	2	0.3383	0.145185	0.019799
AAGAB_eQTLGen_blood	Alpha-(1,3)-fucosyltransferase 9 || id:prot-a-1155	Penalised weighted median	14	-0.164508	0.0746385	0.0275201
AAGAB_eQTLGen_blood	Alpha-(1,3)-fucosyltransferase 9 || id:prot-a-1155	Penalised weighted median	14	-0.164508	0.0767064	0.0319814
AAGAB_eQTLGen_blood	Alpha-(1,3)-fucosyltransferase 9 || id:prot-a-1155	Weighted median	14	-0.164508	0.0752765	0.0288608
AAGAB_eQTLGen_blood	Alpha-(1,3)-fucosyltransferase 9 || id:prot-a-1155	Weighted median	14	-0.164508	0.0764433	0.0313954
AAGAB_GTEx_Brain_Hippocampus	Alpha-(1,3)-fucosyltransferase 9 || id:prot-a-1155	Wald ratio	1	0.4071	0.185081	0.0278367
AAGAB_GTEx_Cells_EBV-transformed_lymphocytes	Alpha-(1,3)-fucosyltransferase 9 || id:prot-a-1155	Inverse variance weighted	2	0.142687	0.05289	0.0069797
AAGAB_GTEx_Stomach	Alpha-(1,3)-fucosyltransferase 9 || id:prot-a-1155	Wald ratio	1	0.541112	0.208055	0.00930049
AAGAB_Yazar_et_al_CD4_NC	Alpha-(1,3)-fucosyltransferase 9 || id:prot-a-1155	Wald ratio	1	0.338961	0.165584	0.0406523
AAGAB_GTEx_Cells_EBV-transformed_lymphocytes	Alpha-1,3-mannosyl-glycoprotein 4-beta-N-acetylglucosaminyltransferase B || id:prot-a-1894	Inverse variance weighted	2	0.107021	0.05289	0.0430247
AAGAB_GTEx_Whole_Blood	Alpha-1,3-mannosyl-glycoprotein 4-beta-N-acetylglucosaminyltransferase B || id:prot-a-1894	Wald ratio	1	0.517167	0.218974	0.0181877
AAGAB_GTEx_Adipose_Subcutaneous	Alpha-2-antiplasmin || id:prot-a-2700	Inverse variance weighted	3	0.237499	0.119817	0.0474589
AAGAB_GTEx_Cells_EBV-transformed_lymphocytes	Alpha-2-antiplasmin || id:prot-a-2700	Inverse variance weighted	2	0.12022	0.05289	0.0230248
AAGAB_GTEx_Whole_Blood	Alpha-2,8-sialyltransferase 8F || id:prot-a-2861	Wald ratio	1	0.534356	0.218974	0.0146762
AAGAB_Yazar_et_al_CD8_ET	Alpha-2,8-sialyltransferase 8F || id:prot-a-2861	Wald ratio	1	-0.713699	0.29589	0.0158637
AAGAB_GTEx_Cells_EBV-transformed_lymphocytes	Alpha-amylase 1 || id:prot-a-89	Inverse variance weighted	2	0.184119	0.05289	0.000499244
AAGAB_GTEx_Nerve_Tibial	Alpha-amylase 1 || id:prot-a-89	Inverse variance weighted	2	0.34382	0.167764	0.0404202
AAGAB_GTEx_Adipose_Subcutaneous	Alpha-crystallin A chain || id:prot-a-673	Inverse variance weighted	3	0.212227	0.103768	0.0408352
AAGAB_GTEx_Spleen	Alpha-crystallin A chain || id:prot-a-673	Inverse variance weighted	2	0.22929	0.093949	0.0146636
AAGAB_GTEx_Adipose_Subcutaneous	Alpha-hydroxyisovalerate || id:met-a-616	Inverse variance weighted	2	0.0468814	0.0184179	0.0109146
AAGAB_GTEx_Spleen	Alpha-hydroxyisovalerate || id:met-a-616	Inverse variance weighted	2	0.0330007	0.0124341	0.00795307
AAGAB_GTEx_Cells_EBV-transformed_lymphocytes	Alpha-L-iduronidase levels || id:ebi-a-GCST90010137	Inverse variance weighted	2	-0.177668	0.0883812	0.0444054
AAGAB_GTEx_Nerve_Tibial	Alpha-L-iduronidase levels || id:ebi-a-GCST90010137	Inverse variance weighted	2	-0.737627	0.371766	0.047243
AAGAB_CORTEX_eQTL_MetaBrain	Alpha-N-acetylgalactosaminide alpha-2,6-sialyltransferase 1 || id:prot-a-2852	Wald ratio	1	0.321812	0.119119	0.0069004
AAGAB_GTEx_Esophagus_Muscularis	Alpha-N-acetylgalactosaminide alpha-2,6-sialyltransferase 1 || id:prot-a-2852	Wald ratio	1	-0.698451	0.240704	0.0037115
AAGAB_GTEx_Muscle_Skeletal	Alpha-N-acetylgalactosaminide alpha-2,6-sialyltransferase 1 || id:prot-a-2852	Wald ratio	1	-0.605584	0.240681	0.0118652
AAGAB_GTEx_Stomach	Alpha-N-acetylgalactosaminide alpha-2,6-sialyltransferase 1 || id:prot-a-2852	Wald ratio	1	0.454702	0.208055	0.0288534
AAGAB_Yazar_et_al_CD8_ET	Alpha-N-acetylgalactosaminide alpha-2,6-sialyltransferase 1 || id:prot-a-2852	Wald ratio	1	-0.660959	0.29589	0.0254965
AAGAB_GTEx_Cells_EBV-transformed_lymphocytes	Alpha-N-acetylgalactosaminide alpha-2,6-sialyltransferase 2 || id:prot-a-2853	Inverse variance weighted	2	0.138004	0.05289	0.00907373
AAGAB_GTEx_Brain_Hippocampus	Alpha-N-acetylgalactosaminide alpha-2,6-sialyltransferase 3 || id:prot-a-2854	Wald ratio	1	0.466979	0.185081	0.0116322
AAGAB_GTEx_Cells_EBV-transformed_lymphocytes	Alpha-N-acetylgalactosaminide alpha-2,6-sialyltransferase 3 || id:prot-a-2854	Inverse variance weighted	2	0.122219	0.0540798	0.0238233
AAGAB_FUSION_muscle	alpha-S1-casein || id:prot-a-692	Wald ratio	1	-0.114374	0.0474187	0.0158653
AAGAB_FUSION_muscle	Alpha-synuclein || id:prot-a-2789	Wald ratio	1	-0.0929407	0.0474187	0.0499958
AAGAB_eQTLGen_blood	Alpha-tocopherol || id:met-a-340	Penalised weighted median	7	0.0184797	0.00934541	0.0479957
AAGAB_eQTLGen_blood	Alpha-tocopherol || id:met-a-340	Weighted median	7	0.0184519	0.00931262	0.0475479
AAGAB_eQTLGen_blood	Alpha-tocopherol || id:met-a-340	Weighted median	7	0.0184519	0.00937757	0.0491067
AAGAB_GTEx_Esophagus_Mucosa	Alpha/beta hydrolase domain-containing protein 14A || id:prot-a-6	Wald ratio	1	-0.620389	0.239333	0.00953763
AAGAB_GTEx_Spleen	Alpha/beta hydrolase domain-containing protein 14A || id:prot-a-6	Inverse variance weighted	2	-0.18705	0.093949	0.0464844
AAGAB_GTEx_Whole_Blood	Alpha/beta hydrolase domain-containing protein 14A || id:prot-a-6	Wald ratio	1	-0.461115	0.218974	0.0352216
AAGAB_eQTLGen_blood	ALT maximum value decreased (<19U/L for women; <29 U/L for men)_UKB00053	Inverse variance weighted	14	-0.00624505	0.00252416	0.0133568
AAGAB_GTEx_Esophagus_Mucosa	ALT maximum value decreased (<19U/L for women; <29 U/L for men)_UKB00053	Wald ratio	1	-0.0316396	0.00981661	0.00126826
AAGAB_GTEx_Whole_Blood	ALT maximum value decreased (<19U/L for women; <29 U/L for men)_UKB00053	Wald ratio	1	-0.0311632	0.00901058	0.000543175
AAGAB_Yazar_et_al_CD8_ET	ALT maximum value decreased (<19U/L for women; <29 U/L for men)_UKB00053	Wald ratio	1	-0.0397287	0.0121851	0.00111239
AAGAB_eQTLGen_blood	ALT maximum value increased (>25U/L for women; >33 U/L for men)_UKB00052	Inverse variance weighted	14	0.00670197	0.00198851	0.000750736
AAGAB_eQTLGen_blood	ALT maximum value increased (>25U/L for women; >33 U/L for men)_UKB00052	Penalised weighted median	14	0.00698589	0.00268927	0.00938524
AAGAB_eQTLGen_blood	ALT maximum value increased (>25U/L for women; >33 U/L for men)_UKB00052	Penalised weighted median	14	0.00698589	0.00272219	0.0102798
AAGAB_eQTLGen_blood	ALT maximum value increased (>25U/L for women; >33 U/L for men)_UKB00052	Weighted median	14	0.00698589	0.00259038	0.00699974
AAGAB_eQTLGen_blood	ALT maximum value increased (>25U/L for women; >33 U/L for men)_UKB00052	Weighted median	14	0.00698589	0.00271148	0.00998304
AAGAB_eQTLGen_blood	ALT maximum value increased (>25U/L for women; >33 U/L for men)_UKB00052	Weighted mode	14	0.00733068	0.00269233	0.0174196
AAGAB_eQTLGen_blood	ALT maximum value increased (>25U/L for women; >33 U/L for men)_UKB00052	Weighted mode	14	0.00733068	0.00272872	0.0186687
AAGAB_GTEx_Esophagus_Mucosa	ALT maximum value increased (>25U/L for women; >33 U/L for men)_UKB00052	Wald ratio	1	0.0272786	0.00834258	0.00107621
AAGAB_GTEx_Stomach	ALT maximum value increased (>25U/L for women; >33 U/L for men)_UKB00052	Wald ratio	1	-0.0161114	0.00734577	0.0282867
AAGAB_GTEx_Whole_Blood	ALT maximum value increased (>25U/L for women; >33 U/L for men)_UKB00052	Wald ratio	1	0.0150428	0.00765758	0.0494796
AAGAB_eQTLGen_blood	ALT maximum value overall measurements rank-inverse normal transformed_UKB00051	Inverse variance weighted	14	0.0152461	0.00451441	0.000732238
AAGAB_eQTLGen_blood	ALT maximum value overall measurements rank-inverse normal transformed_UKB00051	Penalised weighted median	14	0.0147374	0.00593894	0.0130834
AAGAB_eQTLGen_blood	ALT maximum value overall measurements rank-inverse normal transformed_UKB00051	Penalised weighted median	14	0.0147374	0.00609459	0.0156011
AAGAB_eQTLGen_blood	ALT maximum value overall measurements rank-inverse normal transformed_UKB00051	Weighted median	14	0.014719	0.00591903	0.0128925
AAGAB_eQTLGen_blood	ALT maximum value overall measurements rank-inverse normal transformed_UKB00051	Weighted median	14	0.014719	0.00598098	0.0138563
AAGAB_eQTLGen_blood	ALT maximum value overall measurements rank-inverse normal transformed_UKB00051	Weighted mode	14	0.0165854	0.00552678	0.010221
AAGAB_eQTLGen_blood	ALT maximum value overall measurements rank-inverse normal transformed_UKB00051	Weighted mode	14	0.0165854	0.00568723	0.0120269
AAGAB_GTEx_Esophagus_Mucosa	ALT maximum value overall measurements rank-inverse normal transformed_UKB00051	Wald ratio	1	0.0635115	0.0189397	0.000798386
AAGAB_GTEx_Stomach	ALT maximum value overall measurements rank-inverse normal transformed_UKB00051	Wald ratio	1	-0.0336177	0.0166766	0.043815
AAGAB_GTEx_Whole_Blood	ALT maximum value overall measurements rank-inverse normal transformed_UKB00051	Wald ratio	1	0.0573401	0.0173846	0.000972608
AAGAB_Yazar_et_al_CD8_ET	ALT maximum value overall measurements rank-inverse normal transformed_UKB00051	Wald ratio	1	0.0495696	0.0235093	0.034987
AAGAB_eQTLGen_blood	ALT maximum value overall measurements_UKB00048	Inverse variance weighted	14	0.231516	0.0668325	0.000531953
AAGAB_eQTLGen_blood	ALT maximum value overall measurements_UKB00048	Penalised weighted median	14	0.197667	0.0838645	0.0184239
AAGAB_eQTLGen_blood	ALT maximum value overall measurements_UKB00048	Penalised weighted median	14	0.197667	0.086547	0.0223755
AAGAB_eQTLGen_blood	ALT maximum value overall measurements_UKB00048	Weighted median	14	0.197667	0.0857547	0.0211647
AAGAB_eQTLGen_blood	ALT maximum value overall measurements_UKB00048	Weighted median	14	0.197667	0.0860132	0.0215557
AAGAB_eQTLGen_blood	ALT maximum value overall measurements_UKB00048	Weighted mode	14	0.236678	0.0771727	0.00900294
AAGAB_eQTLGen_blood	ALT maximum value overall measurements_UKB00048	Weighted mode	14	0.236678	0.0826572	0.0133112
AAGAB_GTEx_Esophagus_Mucosa	ALT maximum value overall measurements_UKB00048	Wald ratio	1	0.837488	0.280388	0.0028183
AAGAB_GTEx_Whole_Blood	ALT maximum value overall measurements_UKB00048	Wald ratio	1	0.617526	0.257366	0.0164215
AAGAB_eQTLGen_blood	ALT value at baseline measurement rank-inverse normal transformed_UKB00050	Inverse variance weighted	14	0.0154956	0.00452289	0.00061246
AAGAB_eQTLGen_blood	ALT value at baseline measurement rank-inverse normal transformed_UKB00050	Penalised weighted median	14	0.0155119	0.00614417	0.0115815
AAGAB_eQTLGen_blood	ALT value at baseline measurement rank-inverse normal transformed_UKB00050	Penalised weighted median	14	0.0155119	0.00628324	0.0135579
AAGAB_eQTLGen_blood	ALT value at baseline measurement rank-inverse normal transformed_UKB00050	Weighted median	14	0.0155119	0.00591272	0.00870392
AAGAB_eQTLGen_blood	ALT value at baseline measurement rank-inverse normal transformed_UKB00050	Weighted median	14	0.0155119	0.00614756	0.0116274
AAGAB_eQTLGen_blood	ALT value at baseline measurement rank-inverse normal transformed_UKB00050	Weighted mode	14	0.0159079	0.00603375	0.0205324
AAGAB_eQTLGen_blood	ALT value at baseline measurement rank-inverse normal transformed_UKB00050	Weighted mode	14	0.0159079	0.00605085	0.0208252
AAGAB_GTEx_Artery_Tibial	ALT value at baseline measurement rank-inverse normal transformed_UKB00050	Inverse variance weighted	2	0.0247569	0.012207	0.0425512
AAGAB_GTEx_Esophagus_Mucosa	ALT value at baseline measurement rank-inverse normal transformed_UKB00050	Wald ratio	1	0.0646414	0.0189753	0.00065775
AAGAB_GTEx_Stomach	ALT value at baseline measurement rank-inverse normal transformed_UKB00050	Wald ratio	1	-0.0349295	0.016708	0.0365656
AAGAB_GTEx_Whole_Blood	ALT value at baseline measurement rank-inverse normal transformed_UKB00050	Wald ratio	1	0.0564206	0.0174172	0.00119799
AAGAB_eQTLGen_blood	ALT value at baseline measurement_UKB00049	Inverse variance weighted	14	0.234256	0.0665449	0.000431114
AAGAB_eQTLGen_blood	ALT value at baseline measurement_UKB00049	Penalised weighted median	14	0.205376	0.0865331	0.0176259
AAGAB_eQTLGen_blood	ALT value at baseline measurement_UKB00049	Penalised weighted median	14	0.205376	0.0911265	0.0242119
AAGAB_eQTLGen_blood	ALT value at baseline measurement_UKB00049	Weighted median	14	0.205376	0.087055	0.0183166
AAGAB_eQTLGen_blood	ALT value at baseline measurement_UKB00049	Weighted median	14	0.205376	0.0877835	0.0193055
AAGAB_eQTLGen_blood	ALT value at baseline measurement_UKB00049	Weighted mode	14	0.228756	0.0841051	0.0175167
AAGAB_eQTLGen_blood	ALT value at baseline measurement_UKB00049	Weighted mode	14	0.228756	0.0848454	0.0183278
AAGAB_GTEx_Esophagus_Mucosa	ALT value at baseline measurement_UKB00049	Wald ratio	1	0.852037	0.279171	0.00227307
AAGAB_GTEx_Whole_Blood	ALT value at baseline measurement_UKB00049	Wald ratio	1	0.646612	0.256251	0.011624
AAGAB_eQTLGen_blood	Alzheimer disease (more controls excluded) || id:finn-b-G6_ALZHEIMER_EXMORE	Inverse variance weighted	16	-0.164571	0.052316	0.00165682
AAGAB_eQTLGen_blood	Alzheimer disease (more controls excluded) || id:finn-b-G6_ALZHEIMER_EXMORE	Penalised weighted median	16	-0.194908	0.0705277	0.00571729
AAGAB_eQTLGen_blood	Alzheimer disease (more controls excluded) || id:finn-b-G6_ALZHEIMER_EXMORE	Weighted median	16	-0.19063	0.0702041	0.0066203
AAGAB_eQTLGen_blood	Alzheimer disease (more controls excluded) || id:finn-b-G6_ALZHEIMER_EXMORE	Weighted mode	16	-0.157783	0.0663981	0.0312362
AAGAB_GTEx_Thyroid	Alzheimer disease (more controls excluded) || id:finn-b-G6_ALZHEIMER_EXMORE	Inverse variance weighted	2	-0.482518	0.242286	0.0464234
AAGAB_eQTLGen_blood	Alzheimer disease || id:finn-b-G6_ALZHEIMER	Inverse variance weighted	16	-0.149046	0.0473325	0.00163878
AAGAB_eQTLGen_blood	Alzheimer disease || id:finn-b-G6_ALZHEIMER	Penalised weighted median	16	-0.177659	0.0647553	0.0060781
AAGAB_eQTLGen_blood	Alzheimer disease || id:finn-b-G6_ALZHEIMER	Penalised weighted median	16	-0.177659	0.0661717	0.00725698
AAGAB_eQTLGen_blood	Alzheimer disease || id:finn-b-G6_ALZHEIMER	Weighted median	16	-0.173752	0.0635781	0.00627804
AAGAB_eQTLGen_blood	Alzheimer disease || id:finn-b-G6_ALZHEIMER	Weighted median	16	-0.173752	0.0659446	0.00841817
AAGAB_eQTLGen_blood	Alzheimer disease || id:finn-b-G6_ALZHEIMER	Weighted mode	16	-0.150987	0.0624343	0.0287741
AAGAB_eQTLGen_blood	Alzheimer disease || id:finn-b-G6_ALZHEIMER	Weighted mode	16	-0.150987	0.0652068	0.0351537
AAGAB_GTEx_Nerve_Tibial	Alzheimer disease || id:finn-b-G6_ALZHEIMER	Inverse variance weighted	2	0.348525	0.155165	0.0246937
AAGAB_GTEx_Thyroid	Alzheimer disease || id:finn-b-G6_ALZHEIMER	Inverse variance weighted	2	-0.481952	0.22349	0.0310464
AAGAB_GTEx_Cells_EBV-transformed_lymphocytes	Alzheimer's disease || id:ieu-b-2	Inverse variance weighted	2	0.0732789	0.0332558	0.0275603
AAGAB_Yazar_et_al_CD8_ET	Alzheimer's disease || id:ieu-b-2	Wald ratio	1	-0.456164	0.179452	0.0110225
AAGAB_GTEx_Cells_EBV-transformed_lymphocytes	Alzheimer's disease || id:ieu-b-5067	Inverse variance weighted	2	0.000461831	0.000198623	0.0200632
AAGAB_eQTLGen_blood	Alzheimer<c3><95>s disease (Early onset) (more controls excluded) || id:finn-b-AD_EO_EXMORE	Inverse variance weighted	16	-0.24058	0.109982	0.0287104
AAGAB_eQTLGen_blood	Alzheimer<c3><95>s disease (Early onset) || id:finn-b-AD_EO	Inverse variance weighted	16	-0.242635	0.108298	0.0250628
AAGAB_eQTLGen_blood	Alzheimer<c3><95>s disease (Late onset) (more controls excluded) || id:finn-b-AD_LO_EXMORE	Inverse variance weighted	16	-0.175471	0.0630848	0.00541068
AAGAB_eQTLGen_blood	Alzheimer<c3><95>s disease (Late onset) (more controls excluded) || id:finn-b-AD_LO_EXMORE	Penalised weighted median	16	-0.172735	0.0792827	0.0293527
AAGAB_eQTLGen_blood	Alzheimer<c3><95>s disease (Late onset) (more controls excluded) || id:finn-b-AD_LO_EXMORE	Weighted median	16	-0.172735	0.0838922	0.0394934
AAGAB_eQTLGen_blood	Alzheimer<c3><95>s disease (Late onset) || id:finn-b-AD_LO	Inverse variance weighted	16	-0.160966	0.057735	0.0053032
AAGAB_eQTLGen_blood	Alzheimer<c3><95>s disease (undefined) (more controls excluded) || id:finn-b-AD_U_EXMORE	Penalised weighted median	16	0.781236	0.326826	0.0168314
AAGAB_eQTLGen_blood	Alzheimer<c3><95>s disease (undefined) (more controls excluded) || id:finn-b-AD_U_EXMORE	Weighted median	16	0.67308	0.326532	0.0392743
AAGAB_GTEx_Adipose_Visceral_Omentum	Alzheimer<c3><95>s disease (undefined) (more controls excluded) || id:finn-b-AD_U_EXMORE	Wald ratio	1	1.34719	0.601449	0.0250969
AAGAB_GTEx_Brain_Cerebellum	Alzheimer<c3><95>s disease (undefined) (more controls excluded) || id:finn-b-AD_U_EXMORE	Wald ratio	1	0.924232	0.41262	0.0250969
AAGAB_GTEx_Breast_Mammary_Tissue	Alzheimer<c3><95>s disease (undefined) (more controls excluded) || id:finn-b-AD_U_EXMORE	Wald ratio	1	1.11969	0.499881	0.0250969
AAGAB_Yazar_et_al_CD4_NC	Alzheimer<c3><95>s disease (undefined) (more controls excluded) || id:finn-b-AD_U_EXMORE	Wald ratio	1	-1.82208	0.78961	0.0210233
AAGAB_GTEx_Adipose_Visceral_Omentum	Alzheimer<c3><95>s disease (undefined) || id:finn-b-AD_U	Wald ratio	1	1.32291	0.590429	0.0250523
AAGAB_GTEx_Brain_Cerebellum	Alzheimer<c3><95>s disease (undefined) || id:finn-b-AD_U	Wald ratio	1	0.907576	0.40506	0.0250523
AAGAB_GTEx_Breast_Mammary_Tissue	Alzheimer<c3><95>s disease (undefined) || id:finn-b-AD_U	Wald ratio	1	1.09951	0.490722	0.0250523
AAGAB_Yazar_et_al_CD4_NC	Alzheimer<c3><95>s disease (undefined) || id:finn-b-AD_U	Wald ratio	1	-1.84286	0.775974	0.0175539
AAGAB_eQTLGen_blood	Alzheimer<c3><95>s disease, wide definition (more controls excluded) || id:finn-b-G6_AD_WIDE_EXMORE	Inverse variance weighted	16	-0.138711	0.0423204	0.00104675
AAGAB_eQTLGen_blood	Alzheimer<c3><95>s disease, wide definition (more controls excluded) || id:finn-b-G6_AD_WIDE_EXMORE	Penalised weighted median	16	-0.151438	0.0575984	0.00855856
AAGAB_eQTLGen_blood	Alzheimer<c3><95>s disease, wide definition (more controls excluded) || id:finn-b-G6_AD_WIDE_EXMORE	Weighted median	16	-0.151438	0.0580287	0.00906203
AAGAB_eQTLGen_blood	Alzheimer<c3><95>s disease, wide definition (more controls excluded) || id:finn-b-G6_AD_WIDE_EXMORE	Weighted mode	16	-0.149643	0.0512672	0.0105816
AAGAB_eQTLGen_blood	Alzheimer<c3><95>s disease, wide definition || id:finn-b-G6_AD_WIDE	Inverse variance weighted	16	-0.121487	0.0388433	0.00176235
AAGAB_eQTLGen_blood	Alzheimer<c3><95>s disease, wide definition || id:finn-b-G6_AD_WIDE	Penalised weighted median	16	-0.127732	0.0519416	0.0139265
AAGAB_eQTLGen_blood	Alzheimer<c3><95>s disease, wide definition || id:finn-b-G6_AD_WIDE	Penalised weighted median	16	-0.127732	0.0550302	0.0202797
AAGAB_eQTLGen_blood	Alzheimer<c3><95>s disease, wide definition || id:finn-b-G6_AD_WIDE	Weighted median	16	-0.127732	0.0547717	0.0196961
AAGAB_eQTLGen_blood	Alzheimer<c3><95>s disease, wide definition || id:finn-b-G6_AD_WIDE	Weighted median	16	-0.127732	0.0563573	0.0234224
AAGAB_eQTLGen_blood	Alzheimer<c3><95>s disease, wide definition || id:finn-b-G6_AD_WIDE	Weighted mode	16	-0.146814	0.0534156	0.0149304
AAGAB_eQTLGen_blood	Alzheimer<c3><95>s disease, wide definition || id:finn-b-G6_AD_WIDE	Weighted mode	16	-0.146814	0.0544065	0.0165094
AAGAB_GTEx_Spleen	Alzheimer<c3><95>s disease, wide definition || id:finn-b-G6_AD_WIDE	Inverse variance weighted	2	-0.209631	0.0964375	0.029724
AAGAB_GTEx_Thyroid	Alzheimer<c3><95>s disease, wide definition || id:finn-b-G6_AD_WIDE	Inverse variance weighted	2	-0.390823	0.188013	0.0376451
AAGAB_GTEx_Spleen	Ambidextrousness || id:ebi-a-GCST90013420	Inverse variance weighted	2	0.00241305	0.00114443	0.0349856
AAGAB_GTEx_Cells_EBV-transformed_lymphocytes	Amblyopia ex anopsia || id:finn-b-H7_AMBLYANOPSIA	Inverse variance weighted	2	0.430369	0.111164	0.000108181
AAGAB_GTEx_Brain_Hippocampus	Aminopeptidase N levels || id:ebi-a-GCST90010190	Wald ratio	1	0.715287	0.301147	0.0175392
AAGAB_GTEx_Cells_EBV-transformed_lymphocytes	Aminopeptidase N levels || id:ebi-a-GCST90010190	Inverse variance weighted	2	-0.195881	0.0900109	0.0295408
AAGAB_GTEx_Esophagus_Mucosa	AMP Kinase (alpha2beta2gamma1) || id:prot-a-2366	Wald ratio	1	-0.659809	0.238395	0.00564505
AAGAB_GTEx_Adipose_Subcutaneous	Amphoterin-induced protein 1 || id:prot-a-87	Inverse variance weighted	3	-0.207436	0.103768	0.0456044
AAGAB_GTEx_Artery_Tibial	Amphoterin-induced protein 1 || id:prot-a-87	Inverse variance weighted	2	-0.315907	0.131783	0.0165222
AAGAB_Yazar_et_al_CD8_ET	Amyloid-like protein 2 || id:prot-a-122	Wald ratio	1	-0.580137	0.29589	0.0499201
AAGAB_GTEx_Whole_Blood	Amyloid-like protein 2 || id:prot-a-123	Wald ratio	1	0.516419	0.218974	0.0183558
AAGAB_GTEx_Adipose_Subcutaneous	Amyotrophic lateral sclerosis || id:ebi-a-GCST004692	Inverse variance weighted	2	-0.207528	0.101971	0.041835
AAGAB_GTEx_Adipose_Subcutaneous	Amyotrophic lateral sclerosis || id:ebi-a-GCST005647	Inverse variance weighted	3	-0.210479	0.0740919	0.00450024
AAGAB_GTEx_Adipose_Subcutaneous	Amyotrophic lateral sclerosis || id:ebi-a-GCST005647	Penalised weighted median	3	-0.210205	0.0913842	0.021435
AAGAB_GTEx_Adipose_Subcutaneous	Amyotrophic lateral sclerosis || id:ebi-a-GCST005647	Weighted median	3	-0.210205	0.0937948	0.0250186
AAGAB_GTEx_Lung	Amyotrophic lateral sclerosis || id:ebi-a-GCST005647	Wald ratio	1	-0.29368	0.14777	0.0468757
AAGAB_GTEx_Spleen	Amyotrophic lateral sclerosis || id:ebi-a-GCST005647	Inverse variance weighted	2	-0.144491	0.0528851	0.00629195
AAGAB_GTEx_Adipose_Subcutaneous	Amyotrophic lateral sclerosis || id:ieu-a-1085	Inverse variance weighted	2	-0.0586686	0.0198568	0.00313099
AAGAB_GTEx_Lung	Amyotrophic lateral sclerosis || id:ieu-a-1085	Wald ratio	1	-0.0736733	0.0373981	0.0488415
AAGAB_GTEx_Spleen	Amyotrophic lateral sclerosis || id:ieu-a-1085	Inverse variance weighted	2	-0.0378919	0.0135457	0.0051526
AAGAB_GTEx_Brain_Hippocampus	Anaemias || id:finn-b-D3_ANAEMIA	Wald ratio	1	-0.33439	0.124035	0.00701935
AAGAB_FUSION_muscle	Anaphase-promoting complex subunit 10 || id:prot-a-90	Wald ratio	1	-0.11096	0.0474187	0.0192837
AAGAB_GTEx_Adipose_Subcutaneous	Anaphase-promoting complex subunit 10 || id:prot-a-90	Inverse variance weighted	3	0.299635	0.103768	0.00388271
AAGAB_GTEx_Adipose_Subcutaneous	Anaphase-promoting complex subunit 10 || id:prot-a-90	Penalised weighted median	3	0.301319	0.127388	0.0180124
AAGAB_GTEx_Adipose_Subcutaneous	Anaphase-promoting complex subunit 10 || id:prot-a-90	Weighted median	3	0.301319	0.126331	0.0170719
AAGAB_GTEx_Lung	Anaphase-promoting complex subunit 10 || id:prot-a-90	Wald ratio	1	0.575279	0.262082	0.0281611
AAGAB_GTEx_Spleen	Anaphase-promoting complex subunit 10 || id:prot-a-90	Inverse variance weighted	2	0.286773	0.093949	0.00226992
AAGAB_eQTLGen_blood	Androsterone sulfate || id:met-a-460	Penalised weighted median	7	0.0518754	0.0210556	0.0137501
AAGAB_eQTLGen_blood	Androsterone sulfate || id:met-a-460	Penalised weighted median	7	0.0518754	0.0212288	0.0145403
AAGAB_eQTLGen_blood	Androsterone sulfate || id:met-a-460	Weighted median	7	0.0515144	0.0210542	0.014415
AAGAB_eQTLGen_blood	Androsterone sulfate || id:met-a-460	Weighted median	7	0.0515144	0.021526	0.0167054
AAGAB_eQTLGen_blood	Androsterone sulfate || id:met-a-460	Weighted mode	7	0.0493714	0.020168	0.0499255
AAGAB_GTEx_Whole_Blood	Angina pectoris (no controls excluded) || id:finn-b-I9_ANGINA_EXNONE	Wald ratio	1	0.275772	0.11285	0.0145372
AAGAB_GTEx_Whole_Blood	Angina pectoris || id:finn-b-I9_ANGINA	Wald ratio	1	0.326592	0.116587	0.00509
AAGAB_eQTLGen_blood	Angiopoietin-1 receptor levels || id:ebi-a-GCST90012013	Penalised weighted median	16	-0.0693075	0.0348487	0.0467219
AAGAB_GTEx_Adipose_Subcutaneous	Angiopoietin-1 receptor levels || id:ebi-a-GCST90012013	Penalised weighted median	3	-0.162732	0.0730995	0.0260026
AAGAB_GTEx_Lung	Angiopoietin-1 receptor levels || id:ebi-a-GCST90012013	Wald ratio	1	-0.305762	0.111524	0.00611283
AAGAB_GTEx_Spleen	Angiopoietin-1 receptor levels || id:ebi-a-GCST90012013	Inverse variance weighted	2	-0.165773	0.039916	3.28058e-05
AAGAB_GTEx_Thyroid	Angiopoietin-1 receptor levels || id:ebi-a-GCST90012013	Inverse variance weighted	2	-0.275238	0.0875509	0.00166797
AAGAB_GTEx_Whole_Blood	Angiopoietin-1 receptor levels || id:ebi-a-GCST90012013	Wald ratio	1	-0.194311	0.0904294	0.0316534
AAGAB_Yazar_et_al_CD4_NC	Angiopoietin-1 receptor levels || id:ebi-a-GCST90012013	Wald ratio	1	-0.183117	0.0694805	0.008401
AAGAB_GTEx_Adipose_Subcutaneous	Angiopoietin-1 receptor, soluble || id:prot-a-2944	Penalised weighted median	3	-0.379254	0.15978	0.0176155
AAGAB_GTEx_Lung	Angiopoietin-1 receptor, soluble || id:prot-a-2944	Wald ratio	1	-0.625465	0.262082	0.0170085
AAGAB_GTEx_Spleen	Angiopoietin-1 receptor, soluble || id:prot-a-2944	Inverse variance weighted	2	-0.260658	0.093949	0.00552925
AAGAB_GTEx_Thyroid	Angiopoietin-1 receptor, soluble || id:prot-a-2944	Inverse variance weighted	2	-0.419914	0.209979	0.045523
AAGAB_Yazar_et_al_CD4_NC	Angiopoietin-2 || id:prot-a-94	Wald ratio	1	-0.333766	0.165584	0.0438328
AAGAB_FUSION_muscle	Angiopoietin-2 levels || id:ebi-a-GCST90010281	Wald ratio	1	0.155344	0.077529	0.0451034
AAGAB_GTEx_Artery_Tibial	Angiopoietin-4 || id:prot-a-95	Inverse variance weighted	2	0.267954	0.131783	0.0420229
AAGAB_GTEx_Cells_Cultured_fibroblasts	Angiopoietin-related protein 1 levels || id:ebi-a-GCST90010282	Inverse variance weighted	2	0.68758	0.341043	0.0437884
AAGAB_GTEx_Thyroid	Angiopoietin-related protein 1 levels || id:ebi-a-GCST90010282	Inverse variance weighted	2	0.814218	0.390282	0.0369578
AAGAB_GTEx_Whole_Blood	Angiopoietin-related protein 1 levels || id:ebi-a-GCST90010282	Wald ratio	1	1.0924	0.41291	0.00815424
AAGAB_GTEx_Esophagus_Muscularis	Angiopoietin-related protein 4 || id:prot-a-99	Wald ratio	1	-0.545053	0.240704	0.0235491
AAGAB_GTEx_Spleen	Angiopoietin-related protein 4 || id:prot-a-99	Inverse variance weighted	2	-0.184599	0.093949	0.0494273
AAGAB_GTEx_Whole_Blood	Angiopoietin-related protein 4 || id:prot-a-99	Wald ratio	1	-0.474568	0.218974	0.0302169
AAGAB_Yazar_et_al_CD4_NC	Angiopoietin-related protein 4 || id:prot-a-99	Wald ratio	1	-0.351948	0.165584	0.0335457
AAGAB_GTEx_Cells_EBV-transformed_lymphocytes	Angiopoietin-related protein 7 || id:prot-a-100	Inverse variance weighted	2	0.116333	0.05289	0.0278402
AAGAB_GTEx_Cells_EBV-transformed_lymphocytes	Angiopoietin-related protein 7 levels || id:ebi-a-GCST90010283	Inverse variance weighted	2	-0.189272	0.0902191	0.0359129
AAGAB_GTEx_Cells_EBV-transformed_lymphocytes	Angiotensin-converting enzyme 2 levels || id:ebi-a-GCST90010102	Inverse variance weighted	2	-0.29297	0.0905834	0.00121961
AAGAB_GTEx_Adipose_Subcutaneous	Anisometropia and aniseikonia || id:finn-b-H7_ANISOMETROPIA	Inverse variance weighted	3	0.74892	0.375549	0.0461298
AAGAB_GTEx_Esophagus_Mucosa	Ankle and foot || id:finn-b-Z21_ANKLE_FOOT	Wald ratio	1	2.43463	1.22107	0.0461684
AAGAB_CORTEX_eQTL_MetaBrain	Ankle spacing width || id:ukb-b-4080	Wald ratio	1	-0.0526259	0.0109285	1.46836e-06
AAGAB_eQTLGen_blood	Ankle spacing width || id:ukb-b-4080	Inverse variance weighted	15	0.0262137	0.00801428	0.00107217
AAGAB_eQTLGen_blood	Ankle spacing width || id:ukb-b-4080	Penalised weighted median	15	0.0328953	0.00748973	1.12289e-05
AAGAB_eQTLGen_blood	Ankle spacing width || id:ukb-b-4080	Penalised weighted median	15	0.0328953	0.00753625	1.2716e-05
AAGAB_eQTLGen_blood	Ankle spacing width || id:ukb-b-4080	Weighted median	15	0.0320947	0.00772907	3.28916e-05
AAGAB_eQTLGen_blood	Ankle spacing width || id:ukb-b-4080	Weighted median	15	0.0320947	0.00787664	4.60808e-05
AAGAB_eQTLGen_blood	Ankle spacing width || id:ukb-b-4080	Weighted mode	15	0.0346001	0.00756575	0.000434015
AAGAB_eQTLGen_blood	Ankle spacing width || id:ukb-b-4080	Weighted mode	15	0.0346001	0.00806328	0.000746327
AAGAB_FUSION_muscle	Ankle spacing width || id:ukb-b-4080	Wald ratio	1	-0.0100074	0.00430689	0.0201486
AAGAB_GTEx_Cells_EBV-transformed_lymphocytes	Ankle spacing width || id:ukb-b-4080	Inverse variance weighted	2	0.010703	0.00485057	0.0273454
AAGAB_GTEx_Esophagus_Mucosa	Ankle spacing width || id:ukb-b-4080	Wald ratio	1	0.0862412	0.0217185	7.16123e-05
AAGAB_GTEx_Lung	Ankle spacing width || id:ukb-b-4080	Wald ratio	1	-0.105591	0.0248901	2.21241e-05
AAGAB_GTEx_Muscle_Skeletal	Ankle spacing width || id:ukb-b-4080	Wald ratio	1	0.108399	0.022169	1.01021e-06
AAGAB_GTEx_Spleen	Ankle spacing width || id:ukb-b-4080	Inverse variance weighted	2	-0.0593118	0.0123674	1.62016e-06
AAGAB_GTEx_Stomach	Ankle spacing width || id:ukb-b-4080	Wald ratio	1	-0.0699904	0.0191101	0.000249774
AAGAB_GTEx_Whole_Blood	Ankle spacing width || id:ukb-b-4080	Wald ratio	1	0.102705	0.0199422	2.60283e-07
AAGAB_Yazar_et_al_CD4_NC	Ankle spacing width || id:ukb-b-4080	Wald ratio	1	-0.0430623	0.0156392	0.00589627
AAGAB_Yazar_et_al_CD8_ET	Ankle spacing width || id:ukb-b-4080	Wald ratio	1	0.0716795	0.0269632	0.00785089
AAGAB_GTEx_Cells_EBV-transformed_lymphocytes	Ankyloglossia || id:finn-b-Q17_ANKYLOGLOSSIA	Inverse variance weighted	2	0.378258	0.182717	0.038435
AAGAB_GTEx_Whole_Blood	Ankylosing spondylitis || id:finn-b-M13_ANKYLOSPON	Wald ratio	1	-0.80116	0.316129	0.0112679
AAGAB_Yazar_et_al_CD4_NC	Ankylosing spondylitis || id:finn-b-M13_ANKYLOSPON	Wald ratio	1	0.526623	0.253896	0.0380636
AAGAB_eQTLGen_blood	Ankylosing spondylitis, strict definition || id:finn-b-M13_ANKYLOSPON_STRICT	Inverse variance weighted	16	-0.241541	0.104094	0.0203183
AAGAB_GTEx_Whole_Blood	Ankylosing spondylitis, strict definition || id:finn-b-M13_ANKYLOSPON_STRICT	Wald ratio	1	-1.25555	0.484283	0.00952555
AAGAB_Yazar_et_al_CD4_NC	Ankylosing spondylitis, strict definition || id:finn-b-M13_ANKYLOSPON_STRICT	Wald ratio	1	0.792208	0.39026	0.0423616
AAGAB_Yazar_et_al_CD8_ET	Ankyrin repeat domain-containing protein 27 || id:prot-a-102	Wald ratio	1	-0.582877	0.29589	0.048849
AAGAB_GTEx_Brain_Hippocampus	Ankyrin-2 || id:prot-a-101	Wald ratio	1	0.372495	0.185081	0.0441562
AAGAB_GTEx_Esophagus_Mucosa	Annexin A1 || id:prot-a-107	Wald ratio	1	-0.530287	0.239333	0.026713
AAGAB_GTEx_Adipose_Subcutaneous	Annexin A10 || id:prot-a-106	Inverse variance weighted	3	0.248181	0.103768	0.0167713
AAGAB_GTEx_Adipose_Subcutaneous	Annexin A10 || id:prot-a-106	Penalised weighted median	3	0.244207	0.123624	0.0482228
AAGAB_GTEx_Adipose_Subcutaneous	Annexin A10 || id:prot-a-106	Weighted median	3	0.244207	0.123353	0.0477331
AAGAB_GTEx_Esophagus_Mucosa	Annexin A2 || id:prot-a-108	Wald ratio	1	-0.695474	0.239333	0.00366219
AAGAB_GTEx_Whole_Blood	Annexin A2 || id:prot-a-108	Wald ratio	1	-0.458126	0.218974	0.0364251
AAGAB_GTEx_Esophagus_Mucosa	Annexin A2 || id:prot-a-109	Wald ratio	1	-0.717061	0.239333	0.00273476
AAGAB_GTEx_Whole_Blood	Annexin A2 || id:prot-a-109	Wald ratio	1	-0.533608	0.218974	0.0148154
AAGAB_GTEx_Esophagus_Mucosa	Annexin A9 || id:prot-a-110	Wald ratio	1	0.481482	0.239333	0.0442447
AAGAB_eQTLGen_blood	Anomalies of jaw-cranial base relationship || id:finn-b-K11_ANOMALI_JAW_C_BASE_RELATIONS	Inverse variance weighted	16	-0.154019	0.0744814	0.0386507
AAGAB_Yazar_et_al_CD8_ET	Anomalies of jaw-cranial base relationship || id:finn-b-K11_ANOMALI_JAW_C_BASE_RELATIONS	Wald ratio	1	-0.981507	0.440411	0.0258395
AAGAB_GTEx_Cells_EBV-transformed_lymphocytes	Anomalies of pupillary function || id:finn-b-H7_ANOMAPUPFUNC	Inverse variance weighted	2	-0.386095	0.163395	0.0181302
AAGAB_GTEx_Lung	Anomalies of pupillary function || id:finn-b-H7_ANOMAPUPFUNC	Wald ratio	1	3.76208	1.14498	0.00101724
AAGAB_GTEx_Spleen	Anomalies of pupillary function || id:finn-b-H7_ANOMAPUPFUNC	Inverse variance weighted	2	1.77144	0.420225	2.49278e-05
AAGAB_GTEx_Whole_Blood	Anomalies of pupillary function || id:finn-b-H7_ANOMAPUPFUNC	Wald ratio	1	-1.78617	0.781729	0.022319
AAGAB_GTEx_Lung	Anorexia || id:finn-b-R18_ANOREXIA	Wald ratio	1	2.73606	1.11524	0.0141539
AAGAB_GTEx_Spleen	Anorexia || id:finn-b-R18_ANOREXIA	Inverse variance weighted	2	1.3569	0.410825	0.000957034
AAGAB_GTEx_Adipose_Subcutaneous	Anorexia Nervosa || id:ieu-a-1186	Penalised weighted median	3	-0.492769	0.204995	0.0162252
AAGAB_GTEx_Adipose_Subcutaneous	Anorexia Nervosa || id:ieu-a-1186	Weighted median	3	-0.489597	0.184657	0.00801609
AAGAB_GTEx_Lung	Anorexia Nervosa || id:ieu-a-1186	Wald ratio	1	-0.750004	0.318773	0.0186336
AAGAB_GTEx_Spleen	Anorexia Nervosa || id:ieu-a-1186	Wald ratio	1	-0.340509	0.148596	0.0219343
AAGAB_GTEx_Stomach	Anorexia Nervosa || id:ieu-a-1186	Wald ratio	1	-0.586388	0.244968	0.016678
AAGAB_Yazar_et_al_CD4_NC	Anorexia Nervosa || id:ieu-a-1186	Wald ratio	1	-0.647406	0.201948	0.00134686
AAGAB_GTEx_Esophagus_Muscularis	Anosmia || id:finn-b-ANOSMIA	Wald ratio	1	-1.50787	0.665813	0.0235307
AAGAB_Yazar_et_al_CD4_NC	Anosmia || id:finn-b-ANOSMIA	Wald ratio	1	-1.23247	0.503247	0.0143241
AAGAB_CORTEX_eQTL_MetaBrain	Anosmin-1 || id:prot-a-1606	Wald ratio	1	0.27282	0.119119	0.0220026
AAGAB_eQTLGen_blood	Anosmin-1 || id:prot-a-1606	Penalised weighted median	14	-0.158262	0.0715034	0.0268735
AAGAB_eQTLGen_blood	Anosmin-1 || id:prot-a-1606	Penalised weighted median	14	-0.158262	0.0720459	0.028043
AAGAB_eQTLGen_blood	Anosmin-1 || id:prot-a-1606	Weighted median	14	-0.158212	0.075032	0.0349796
AAGAB_eQTLGen_blood	Anosmin-1 || id:prot-a-1606	Weighted median	14	-0.158212	0.0752281	0.0354573
AAGAB_GTEx_Adipose_Subcutaneous	Anosmin-1 || id:prot-a-1606	Inverse variance weighted	3	0.203853	0.103768	0.0494722
AAGAB_GTEx_Muscle_Skeletal	Anosmin-1 || id:prot-a-1606	Wald ratio	1	-0.587145	0.240681	0.0147069
AAGAB_FUSION_muscle	Anti-chlamydia trachomatis IgG seropositivity || id:ebi-a-GCST90006886	Wald ratio	1	0.0306164	0.0113364	0.00691905
AAGAB_GTEx_Spleen	Anti-Cytomegalovirus IgG levels || id:ieu-b-4900	Inverse variance weighted	2	-0.174971	0.0875319	0.0456144
AAGAB_GTEx_Cells_Cultured_fibroblasts	Anti-cytomegalovirus IgG seropositivity || id:ebi-a-GCST90006893	Inverse variance weighted	2	-0.101596	0.0499726	0.0420501
AAGAB_GTEx_Esophagus_Mucosa	Anti-cytomegalovirus IgG seropositivity || id:ebi-a-GCST90006893	Wald ratio	1	-0.141488	0.0708774	0.0459079
AAGAB_CORTEX_eQTL_MetaBrain	Anti-Epstein-Barr virus IgG levels || id:ieu-b-4901	Wald ratio	1	-0.309568	0.108195	0.00422019
AAGAB_GTEx_Adipose_Subcutaneous	Anti-Epstein-Barr virus IgG levels || id:ieu-b-4901	Penalised weighted median	3	-0.328167	0.15065	0.0293805
AAGAB_GTEx_Adipose_Subcutaneous	Anti-Epstein-Barr virus IgG levels || id:ieu-b-4901	Weighted median	3	-0.298301	0.148007	0.0438573
AAGAB_GTEx_Lung	Anti-Epstein-Barr virus IgG levels || id:ieu-b-4901	Wald ratio	1	-0.594548	0.248755	0.0168438
AAGAB_GTEx_Spleen	Anti-Epstein-Barr virus IgG levels || id:ieu-b-4901	Inverse variance weighted	2	-0.231419	0.0884598	0.00889423
AAGAB_GTEx_Stomach	Anti-Epstein-Barr virus IgG levels || id:ieu-b-4901	Wald ratio	1	-0.466077	0.18877	0.0135484
AAGAB_GTEx_Nerve_Tibial	Anti-Epstein-Barr virus IgG seropositivity || id:ebi-a-GCST90006897	Inverse variance weighted	2	0.0475324	0.0230828	0.0394738
AAGAB_FUSION_muscle	Anti-Epstein-Barr virus nuclear antigen (EBNA) IgG levels || id:ebi-a-GCST006361	Wald ratio	1	-0.125447	0.0487853	0.0101288
AAGAB_GTEx_Adipose_Subcutaneous	Anti-Epstein-Barr virus viral capsid antigen (VCA) IgG levels || id:ebi-a-GCST006362	Inverse variance weighted	2	-0.259145	0.124538	0.0374465
AAGAB_GTEx_Spleen	Anti-Epstein-Barr virus viral capsid antigen (VCA) IgG levels || id:ebi-a-GCST006362	Inverse variance weighted	2	-0.176196	0.0838113	0.0355274
AAGAB_CORTEX_eQTL_MetaBrain	Anti-Feline herpes virus IgG levels || id:ieu-b-4902	Wald ratio	1	-0.385172	0.145281	0.00802015
AAGAB_eQTLGen_blood	Anti-Feline herpes virus IgG levels || id:ieu-b-4902	Weighted mode	12	0.244157	0.104221	0.0389874
AAGAB_eQTLGen_blood	Anti-Feline herpes virus IgG levels || id:ieu-b-4902	Weighted mode	12	0.244157	0.109223	0.0470787
AAGAB_GTEx_Brain_Hippocampus	Anti-Feline herpes virus IgG levels || id:ieu-b-4902	Wald ratio	1	-0.523351	0.227439	0.0213882
AAGAB_GTEx_Esophagus_Muscularis	Anti-Feline herpes virus IgG levels || id:ieu-b-4902	Wald ratio	1	0.61563	0.292524	0.035331
AAGAB_GTEx_Spleen	Anti-Feline herpes virus IgG levels || id:ieu-b-4902	Inverse variance weighted	2	-0.257443	0.119689	0.0314815
AAGAB_GTEx_Stomach	Anti-Feline herpes virus IgG levels || id:ieu-b-4902	Wald ratio	1	-0.648954	0.252969	0.010307
AAGAB_Yazar_et_al_CD4_NC	Anti-Helicobacter pylori IgG levels || id:ebi-a-GCST006363	Wald ratio	1	0.504005	0.227232	0.0265538
AAGAB_eQTLGen_blood	Anti-Helicobacter pylori IgG levels || id:ieu-b-4905	Penalised weighted median	13	0.138437	0.0695462	0.0465281
AAGAB_eQTLGen_blood	Anti-Helicobacter pylori IgG levels || id:ieu-b-4905	Penalised weighted median	13	0.138437	0.0700555	0.0481434
AAGAB_eQTLGen_blood	Anti-Helicobacter pylori IgG levels || id:ieu-b-4905	Weighted median	13	0.138437	0.0675737	0.0404937
AAGAB_GTEx_Esophagus_Muscularis	Anti-Helicobacter pylori IgG levels || id:ieu-b-4905	Wald ratio	1	0.473104	0.227545	0.0376018
AAGAB_GTEx_Cells_EBV-transformed_lymphocytes	Anti-helicobacter pylori IgG seropositivity || id:ebi-a-GCST90006910	Inverse variance weighted	2	-0.0351276	0.0144662	0.0151715
AAGAB_GTEx_Adipose_Subcutaneous	Anti-hepatitis B virus surface antigen (HBs) IgG levels || id:ebi-a-GCST006354	Inverse variance weighted	2	0.662356	0.319507	0.0381669
AAGAB_GTEx_Spleen	Anti-hepatitis B virus surface antigen (HBs) IgG levels || id:ebi-a-GCST006354	Inverse variance weighted	2	0.446561	0.21509	0.037879
AAGAB_FUSION_muscle	Anti-human herpes<U+00A0>virus<U+00A0>6<U+00A0>IE1B IgG<U+00A0>seropositivity || id:ebi-a-GCST90006905	Wald ratio	1	0.0249267	0.0116362	0.0321796
AAGAB_Yazar_et_al_CD8_ET	Anti-human herpes<U+00A0>virus<U+00A0>6<U+00A0>IE1B IgG<U+00A0>seropositivity || id:ebi-a-GCST90006905	Wald ratio	1	-0.183624	0.0726973	0.0115412
AAGAB_GTEx_Adipose_Visceral_Omentum	Anti-human herpes<U+00A0>virus<U+00A0>7 IgG<U+00A0>seropositivity<U+00A0> || id:ebi-a-GCST90006908	Wald ratio	1	0.0569706	0.0218218	0.00903505
AAGAB_GTEx_Brain_Cerebellum	Anti-human herpes<U+00A0>virus<U+00A0>7 IgG<U+00A0>seropositivity<U+00A0> || id:ebi-a-GCST90006908	Wald ratio	1	0.0390843	0.0149707	0.00903505
AAGAB_GTEx_Breast_Mammary_Tissue	Anti-human herpes<U+00A0>virus<U+00A0>7 IgG<U+00A0>seropositivity<U+00A0> || id:ebi-a-GCST90006908	Wald ratio	1	0.0473499	0.0181367	0.00903505
AAGAB_GTEx_Nerve_Tibial	Anti-human herpes<U+00A0>virus<U+00A0>7 IgG<U+00A0>seropositivity<U+00A0> || id:ebi-a-GCST90006908	Inverse variance weighted	2	0.0573171	0.02206	0.00937036
AAGAB_GTEx_Cells_EBV-transformed_lymphocytes	Anti-Influenza virus subtype H3N2 IgG levels || id:ieu-b-4904	Inverse variance weighted	2	-0.316744	0.151218	0.036205
AAGAB_GTEx_Esophagus_Mucosa	Anti-measles virus IgG levels || id:ebi-a-GCST006351	Wald ratio	1	-0.302264	0.114839	0.00848655
AAGAB_GTEx_Cells_EBV-transformed_lymphocytes	Anti-Measles virus IgG levels || id:ieu-b-4907	Inverse variance weighted	2	0.439726	0.144201	0.00229297
AAGAB_GTEx_Esophagus_Muscularis	Anti-Measles virus IgG levels || id:ieu-b-4907	Wald ratio	1	-1.26687	0.556242	0.0227532
AAGAB_GTEx_Cells_EBV-transformed_lymphocytes	Anti-Merkel cell polyomavirus IgG seropositivity || id:ebi-a-GCST90006923	Inverse variance weighted	2	-0.0386396	0.0152563	0.0113191
AAGAB_GTEx_Esophagus_Mucosa	Anti-polyomavirus 2 IgG seropositivity || id:ebi-a-GCST90006921	Wald ratio	1	0.146368	0.071874	0.0417053
AAGAB_GTEx_Adipose_Visceral_Omentum	Anti-Saccharomyces cerevisiae IgA levels || id:ieu-b-4908	Wald ratio	1	-1.26286	0.602828	0.0361805
AAGAB_GTEx_Brain_Cerebellum	Anti-Saccharomyces cerevisiae IgA levels || id:ieu-b-4908	Wald ratio	1	-0.866377	0.413567	0.0361805
AAGAB_GTEx_Breast_Mammary_Tissue	Anti-Saccharomyces cerevisiae IgA levels || id:ieu-b-4908	Wald ratio	1	-1.0496	0.501028	0.0361805
AAGAB_GTEx_Nerve_Tibial	Anti-Saccharomyces cerevisiae IgA levels || id:ieu-b-4908	Inverse variance weighted	2	-1.72808	0.638857	0.0068313
AAGAB_GTEx_Adipose_Visceral_Omentum	Anti-SAG1 protein domain IgG levels || id:ieu-b-4909	Wald ratio	1	0.903355	0.385602	0.0191442
AAGAB_GTEx_Brain_Cerebellum	Anti-SAG1 protein domain IgG levels || id:ieu-b-4909	Wald ratio	1	0.619741	0.26454	0.0191442
AAGAB_GTEx_Breast_Mammary_Tissue	Anti-SAG1 protein domain IgG levels || id:ieu-b-4909	Wald ratio	1	0.750804	0.320485	0.0191442
AAGAB_CORTEX_eQTL_MetaBrain	Anti-Theiler's virus IgG levels || id:ieu-b-4911	Wald ratio	1	-0.876242	0.298454	0.00332547
AAGAB_eQTLGen_blood	Anti-Theiler's virus IgG levels || id:ieu-b-4911	Inverse variance weighted	13	0.414727	0.147019	0.00478879
AAGAB_eQTLGen_blood	Anti-Theiler's virus IgG levels || id:ieu-b-4911	MR Egger	13	0.721553	0.289366	0.0298457
AAGAB_eQTLGen_blood	Anti-Theiler's virus IgG levels || id:ieu-b-4911	Weighted mode	13	0.433714	0.17462	0.0287592
AAGAB_eQTLGen_blood	Anti-Theiler's virus IgG levels || id:ieu-b-4911	Weighted mode	13	0.433714	0.18399	0.0362306
AAGAB_GTEx_Adipose_Subcutaneous	Anti-Theiler's virus IgG levels || id:ieu-b-4911	Penalised weighted median	3	-1.21085	0.454053	0.00765866
AAGAB_GTEx_Adipose_Subcutaneous	Anti-Theiler's virus IgG levels || id:ieu-b-4911	Weighted median	3	-1.19873	0.419619	0.00428063
AAGAB_GTEx_Lung	Anti-Theiler's virus IgG levels || id:ieu-b-4911	Wald ratio	1	-1.84124	0.701621	0.00868372
AAGAB_GTEx_Spleen	Anti-Theiler's virus IgG levels || id:ieu-b-4911	Inverse variance weighted	2	-0.843135	0.251979	0.000819729
AAGAB_GTEx_Stomach	Anti-Theiler's virus IgG levels || id:ieu-b-4911	Wald ratio	1	-1.59199	0.515261	0.0020037
AAGAB_Yazar_et_al_CD4_NC	Anti-Toxoplasma gondii IgG levels || id:ebi-a-GCST006349	Wald ratio	1	0.44717	0.168806	0.00807279
AAGAB_eQTLGen_blood	Anti-Toxoplasma gondii IgG levels || id:ieu-b-4910	Weighted mode	13	0.142625	0.0627941	0.0423377
AAGAB_eQTLGen_blood	Anti-Toxoplasma gondii IgG levels || id:ieu-b-4910	Weighted mode	13	0.142625	0.0631583	0.0433505
AAGAB_GTEx_Spleen	Anti-Toxoplasma gondii IgG seropositivity || id:ebi-a-GCST90006925	Inverse variance weighted	2	-0.0593673	0.026294	0.0239563
AAGAB_GTEx_Thyroid	Anxiety disorders (more controls excluded) || id:finn-b-KRA_PSY_ANXIETY_EXMORE	Inverse variance weighted	2	-0.243117	0.106432	0.0223569
AAGAB_GTEx_Whole_Blood	Anxiety disorders (more controls excluded) || id:finn-b-KRA_PSY_ANXIETY_EXMORE	Wald ratio	1	-0.201037	0.102387	0.0495877
AAGAB_Yazar_et_al_CD8_ET	Anxiety disorders (more controls excluded) || id:finn-b-KRA_PSY_ANXIETY_EXMORE	Wald ratio	1	-0.286301	0.129452	0.0269915
AAGAB_eQTLGen_blood	Anxiety disorders || id:finn-b-KRA_PSY_ANXIETY	Inverse variance weighted	16	-0.0432564	0.0213794	0.0430448
AAGAB_GTEx_Thyroid	Anxiety disorders || id:finn-b-KRA_PSY_ANXIETY	Inverse variance weighted	2	-0.203411	0.0991075	0.0401281
AAGAB_Yazar_et_al_CD8_ET	Anxiety disorders || id:finn-b-KRA_PSY_ANXIETY	Wald ratio	1	-0.264384	0.119863	0.027404
AAGAB_eQTLGen_blood	Any death || id:finn-b-DEATH	Inverse variance weighted	16	-0.0662586	0.0294247	0.0243347
AAGAB_eQTLGen_blood	Any death || id:finn-b-DEATH	Penalised weighted median	16	-0.0708827	0.0335781	0.0347742
AAGAB_eQTLGen_blood	Any death || id:finn-b-DEATH	Penalised weighted median	16	-0.0708827	0.0351073	0.0434843
AAGAB_eQTLGen_blood	Any death || id:finn-b-DEATH	Weighted median	16	-0.0708827	0.0330742	0.0321018
AAGAB_eQTLGen_blood	Any death || id:finn-b-DEATH	Weighted median	16	-0.0708827	0.0337556	0.0357396
AAGAB_eQTLGen_blood	Any death || id:finn-b-DEATH	Weighted mode	16	-0.0721013	0.0321189	0.0402861
AAGAB_eQTLGen_blood	Any death || id:finn-b-DEATH	Weighted mode	16	-0.0721013	0.0333986	0.0474747
AAGAB_eQTLGen_blood	Any dementia (more controls excluded) || id:finn-b-KRA_PSY_DEMENTIA_EXMORE	Inverse variance weighted	16	-0.0894948	0.0386556	0.0206031
AAGAB_eQTLGen_blood	Any dementia || id:finn-b-KRA_PSY_DEMENTIA	Inverse variance weighted	16	-0.087388	0.0386831	0.0238788
AAGAB_GTEx_Thyroid	Any mental disorder || id:finn-b-KRA_PSY_ANYMENTAL	Inverse variance weighted	2	-0.17712	0.073112	0.0154107
AAGAB_GTEx_Whole_Blood	Any mental disorder || id:finn-b-KRA_PSY_ANYMENTAL	Wald ratio	1	-0.171891	0.070251	0.0144127
AAGAB_eQTLGen_blood	Aortic aneurysm (no controls excluded) || id:finn-b-I9_AORTANEUR_EXNONE	Inverse variance weighted	16	0.113761	0.0515511	0.0273311
AAGAB_GTEx_Esophagus_Muscularis	Aortic aneurysm (no controls excluded) || id:finn-b-I9_AORTANEUR_EXNONE	Wald ratio	1	0.965265	0.253759	0.00014246
AAGAB_GTEx_Muscle_Skeletal	Aortic aneurysm (no controls excluded) || id:finn-b-I9_AORTANEUR_EXNONE	Wald ratio	1	1.05201	0.273677	0.000121059
AAGAB_GTEx_Stomach	Aortic aneurysm (no controls excluded) || id:finn-b-I9_AORTANEUR_EXNONE	Wald ratio	1	-0.747489	0.239935	0.00183705
AAGAB_eQTLGen_blood	Aortic aneurysm || id:finn-b-I9_AORTANEUR	Inverse variance weighted	16	0.120043	0.0511214	0.0188644
AAGAB_eQTLGen_blood	Aortic aneurysm || id:finn-b-I9_AORTANEUR	Weighted mode	16	0.149879	0.0698691	0.0487211
AAGAB_GTEx_Esophagus_Muscularis	Aortic aneurysm || id:finn-b-I9_AORTANEUR	Wald ratio	1	0.979136	0.255391	0.000126145
AAGAB_GTEx_Muscle_Skeletal	Aortic aneurysm || id:finn-b-I9_AORTANEUR	Wald ratio	1	1.0588	0.274648	0.000115671
AAGAB_GTEx_Stomach	Aortic aneurysm || id:finn-b-I9_AORTANEUR	Wald ratio	1	-0.736583	0.240774	0.00221904
AAGAB_GTEx_Adipose_Subcutaneous	AP-4 complex accessory subunit tepsin || id:prot-a-949	Inverse variance weighted	3	-0.212821	0.103768	0.0402737
AAGAB_GTEx_Artery_Tibial	AP-4 complex accessory subunit tepsin || id:prot-a-949	Inverse variance weighted	2	-0.274189	0.131783	0.0374699
AAGAB_GTEx_Nerve_Tibial	AP-4 complex accessory subunit tepsin || id:prot-a-949	Inverse variance weighted	2	-0.398307	0.167764	0.0175863
AAGAB_GTEx_Cells_EBV-transformed_lymphocytes	AP-4 complex subunit mu-1 || id:prot-a-112	Inverse variance weighted	2	0.111718	0.05289	0.0346634
AAGAB_Yazar_et_al_CD4_NC	AP-4 complex subunit mu-1 || id:prot-a-112	Wald ratio	1	-0.325974	0.165584	0.0489959
AAGAB_GTEx_Esophagus_Muscularis	Aphakia || id:finn-b-H7_APHAKIA	Wald ratio	1	-2.0056	0.854296	0.0188918
AAGAB_CORTEX_eQTL_MetaBrain	APOBEC1 complementation factor || id:prot-a-1	Wald ratio	1	0.317009	0.119119	0.00778418
AAGAB_eQTLGen_blood	APOBEC1 complementation factor || id:prot-a-1	Inverse variance weighted	14	-0.122109	0.0599673	0.0417237
AAGAB_eQTLGen_blood	APOBEC1 complementation factor || id:prot-a-1	Penalised weighted median	14	-0.153349	0.0727135	0.0349493
AAGAB_eQTLGen_blood	APOBEC1 complementation factor || id:prot-a-1	Penalised weighted median	14	-0.153349	0.0736272	0.0372719
AAGAB_eQTLGen_blood	APOBEC1 complementation factor || id:prot-a-1	Weighted median	14	-0.150336	0.0725513	0.0382526
AAGAB_eQTLGen_blood	APOBEC1 complementation factor || id:prot-a-1	Weighted median	14	-0.150336	0.0754287	0.0462513
AAGAB_GTEx_Cells_EBV-transformed_lymphocytes	APOBEC1 complementation factor || id:prot-a-1	Inverse variance weighted	2	0.105952	0.05289	0.0451504
AAGAB_GTEx_Esophagus_Muscularis	APOBEC1 complementation factor || id:prot-a-1	Wald ratio	1	-0.512415	0.240704	0.0332697
AAGAB_GTEx_Muscle_Skeletal	APOBEC1 complementation factor || id:prot-a-1	Wald ratio	1	-0.583263	0.240681	0.0153765
AAGAB_GTEx_Stomach	APOBEC1 complementation factor || id:prot-a-1	Wald ratio	1	0.445474	0.208055	0.0322636
AAGAB_FUSION_muscle	apolipoprotein A-I || id:ieu-b-107	Wald ratio	1	0.0130524	0.00372686	0.000461343
AAGAB_GTEx_Adipose_Subcutaneous	Apolipoprotein A-V || id:prot-a-126	Inverse variance weighted	3	0.225815	0.103817	0.0296209
AAGAB_GTEx_Spleen	Apolipoprotein A-V || id:prot-a-126	Inverse variance weighted	2	0.20765	0.093949	0.0270881
AAGAB_CORTEX_eQTL_MetaBrain	apolipoprotein B || id:ieu-b-108	Wald ratio	1	-0.0200295	0.0100348	0.0459325
AAGAB_FUSION_muscle	apolipoprotein B || id:ieu-b-108	Wald ratio	1	0.00804193	0.00395736	0.0421388
AAGAB_GTEx_Muscle_Skeletal	apolipoprotein B || id:ieu-b-108	Wald ratio	1	0.0404391	0.0203566	0.0469732
AAGAB_GTEx_Spleen	apolipoprotein B || id:ieu-b-108	Inverse variance weighted	2	-0.0266078	0.0106684	0.0126286
AAGAB_CORTEX_eQTL_MetaBrain	Apolipoprotein B || id:met-d-ApoB	Wald ratio	1	-0.0401956	0.0199679	0.0441132
AAGAB_GTEx_Muscle_Skeletal	Apolipoprotein B || id:met-d-ApoB	Wald ratio	1	0.0831125	0.0405028	0.0401678
AAGAB_GTEx_Spleen	Apolipoprotein B || id:met-d-ApoB	Inverse variance weighted	2	-0.0378329	0.0161295	0.0189976
AAGAB_CORTEX_eQTL_MetaBrain	Apolipoprotein D || id:prot-a-129	Wald ratio	1	0.353033	0.119119	0.00303955
AAGAB_GTEx_Adipose_Subcutaneous	Apolipoprotein D || id:prot-a-129	Inverse variance weighted	3	0.316424	0.103768	0.0022935
AAGAB_GTEx_Adipose_Subcutaneous	Apolipoprotein D || id:prot-a-129	Penalised weighted median	3	0.343681	0.129798	0.00810144
AAGAB_GTEx_Adipose_Subcutaneous	Apolipoprotein D || id:prot-a-129	Weighted median	3	0.343681	0.123771	0.00549047
AAGAB_GTEx_Cells_Cultured_fibroblasts	Apolipoprotein D || id:prot-a-129	Inverse variance weighted	2	0.504603	0.165344	0.00227448
AAGAB_GTEx_Lung	Apolipoprotein D || id:prot-a-129	Wald ratio	1	0.570632	0.262082	0.0294578
AAGAB_GTEx_Muscle_Skeletal	Apolipoprotein D || id:prot-a-129	Wald ratio	1	-0.65702	0.240681	0.00633653
AAGAB_GTEx_Spleen	Apolipoprotein D || id:prot-a-129	Inverse variance weighted	2	0.263607	0.093949	0.00501846
AAGAB_GTEx_Stomach	Apolipoprotein D || id:prot-a-129	Wald ratio	1	0.501682	0.208055	0.0158962
AAGAB_GTEx_Cells_EBV-transformed_lymphocytes	Apolipoprotein D || id:prot-a-130	Inverse variance weighted	2	0.160906	0.0528476	0.00232906
AAGAB_FUSION_muscle	Apolipoprotein E (isoform E2) || id:prot-a-132	Wald ratio	1	-0.105649	0.0474187	0.0258805
AAGAB_GTEx_Brain_Hippocampus	Apolipoprotein F || id:prot-a-133	Wald ratio	1	-0.388436	0.185081	0.0358399
AAGAB_FUSION_muscle	Apolipoprotein L1 || id:prot-a-134	Wald ratio	1	0.130307	0.0474187	0.005996
AAGAB_eQTLGen_blood	Apolipoprotein L1 || id:prot-a-135	Inverse variance weighted	14	-0.133582	0.0566743	0.0184227
AAGAB_FUSION_muscle	Apolipoprotein L1 || id:prot-a-135	Wald ratio	1	-0.108684	0.0474187	0.0219056
AAGAB_GTEx_Cells_Cultured_fibroblasts	Apolipoprotein L1 || id:prot-a-135	Inverse variance weighted	2	0.39974	0.165344	0.0156223
AAGAB_GTEx_Cells_EBV-transformed_lymphocytes	Apolipoprotein M || id:prot-a-136	Inverse variance weighted	2	0.159803	0.05289	0.00251586
AAGAB_GTEx_Cells_EBV-transformed_lymphocytes	Apolipoprotein M || id:prot-a-137	Inverse variance weighted	2	0.12972	0.0575691	0.024241
AAGAB_GTEx_Artery_Tibial	Apoptosis regulator Bcl-2 || id:prot-a-236	Inverse variance weighted	2	0.278598	0.131783	0.0345096
AAGAB_Yazar_et_al_CD8_ET	Apoptosis-inducing factor 1, mitochondrial || id:prot-a-63	Wald ratio	1	-0.583562	0.29589	0.0485842
AAGAB_GTEx_Spleen	Apoptosis-inducing factor 1, mitochondrial || id:prot-a-64	Inverse variance weighted	2	-0.225872	0.093949	0.0162081
AAGAB_GTEx_Adipose_Visceral_Omentum	Appendicitis || id:ieu-b-4967	Wald ratio	1	0.378732	0.14189	0.00760317
AAGAB_GTEx_Brain_Cerebellum	Appendicitis || id:ieu-b-4967	Wald ratio	1	0.259827	0.0973425	0.00760317
AAGAB_GTEx_Breast_Mammary_Tissue	Appendicitis || id:ieu-b-4967	Wald ratio	1	0.314775	0.117928	0.00760317
AAGAB_GTEx_Lung	Appendicitis, broad definition || id:finn-b-APPENDICITIS_BROAD	Wald ratio	1	-0.326208	0.145911	0.0253735
AAGAB_GTEx_Spleen	Appendicitis, broad definition || id:finn-b-APPENDICITIS_BROAD	Inverse variance weighted	2	-0.175271	0.0536611	0.00108978
AAGAB_GTEx_Stomach	Appendicitis, broad definition || id:finn-b-APPENDICITIS_BROAD	Wald ratio	1	-0.250002	0.101511	0.0137853
AAGAB_Yazar_et_al_CD4_NC	Appendicitis, broad definition || id:finn-b-APPENDICITIS_BROAD	Wald ratio	1	-0.224026	0.0805195	0.00539821
AAGAB_eQTLGen_blood	Appendicular lean mass || id:ebi-a-GCST90000025	Inverse variance weighted	16	0.013308	0.00671177	0.0473915
AAGAB_eQTLGen_blood	Appendicular lean mass || id:ebi-a-GCST90000025	Penalised weighted median	16	0.0166231	0.00623369	0.00766096
AAGAB_eQTLGen_blood	Appendicular lean mass || id:ebi-a-GCST90000025	Penalised weighted median	16	0.0166231	0.00626595	0.00797963
AAGAB_eQTLGen_blood	Appendicular lean mass || id:ebi-a-GCST90000025	Weighted median	16	0.0162574	0.00594333	0.00623028
AAGAB_eQTLGen_blood	Appendicular lean mass || id:ebi-a-GCST90000025	Weighted median	16	0.0162574	0.00617201	0.00843707
AAGAB_eQTLGen_blood	Appendicular lean mass || id:ebi-a-GCST90000025	Weighted mode	16	0.0193208	0.00597013	0.00553708
AAGAB_eQTLGen_blood	Appendicular lean mass || id:ebi-a-GCST90000025	Weighted mode	16	0.0193208	0.00608896	0.00630149
AAGAB_FUSION_muscle	Appendicular lean mass || id:ebi-a-GCST90000025	Wald ratio	1	0.0223816	0.00360382	5.28074e-10
AAGAB_GTEx_Adipose_Subcutaneous	Appendicular lean mass || id:ebi-a-GCST90000025	Inverse variance weighted	3	0.0376296	0.0179976	0.0365444
AAGAB_GTEx_Adipose_Subcutaneous	Appendicular lean mass || id:ebi-a-GCST90000025	Penalised weighted median	3	0.0471897	0.0148876	0.00152576
AAGAB_GTEx_Adipose_Subcutaneous	Appendicular lean mass || id:ebi-a-GCST90000025	Weighted median	3	0.0363482	0.0135454	0.00728726
AAGAB_GTEx_Esophagus_Muscularis	Appendicular lean mass || id:ebi-a-GCST90000025	Wald ratio	1	0.0595641	0.0179508	0.000906055
AAGAB_GTEx_Lung	Appendicular lean mass || id:ebi-a-GCST90000025	Wald ratio	1	0.0724907	0.0204461	0.000391937
AAGAB_GTEx_Spleen	Appendicular lean mass || id:ebi-a-GCST90000025	Inverse variance weighted	2	0.0370766	0.00725372	3.19799e-07
AAGAB_GTEx_Stomach	Appendicular lean mass || id:ebi-a-GCST90000025	Wald ratio	1	-0.0360741	0.0159397	0.023626
AAGAB_GTEx_Thyroid	Appendicular lean mass || id:ebi-a-GCST90000025	Inverse variance weighted	2	0.0625362	0.0308441	0.0426121
AAGAB_GTEx_Whole_Blood	Appendicular lean mass || id:ebi-a-GCST90000025	Wald ratio	1	0.0582934	0.0164417	0.000391937
AAGAB_eQTLGen_blood	Appendicular lean mass || id:ebi-a-GCST90000026	Inverse variance weighted	16	0.0164945	0.00650692	0.0112472
AAGAB_eQTLGen_blood	Appendicular lean mass || id:ebi-a-GCST90000026	Penalised weighted median	16	0.0172042	0.00873031	0.0487665
AAGAB_eQTLGen_blood	Appendicular lean mass || id:ebi-a-GCST90000026	Weighted mode	16	0.0202153	0.00861323	0.0330702
AAGAB_FUSION_muscle	Appendicular lean mass || id:ebi-a-GCST90000026	Wald ratio	1	0.0275218	0.00538496	3.20688e-07
AAGAB_GTEx_Adipose_Subcutaneous	Appendicular lean mass || id:ebi-a-GCST90000026	Inverse variance weighted	3	0.03619	0.0141409	0.0104897
AAGAB_GTEx_Adipose_Subcutaneous	Appendicular lean mass || id:ebi-a-GCST90000026	Penalised weighted median	3	0.0353778	0.0149453	0.0179259
AAGAB_GTEx_Adipose_Subcutaneous	Appendicular lean mass || id:ebi-a-GCST90000026	Weighted median	3	0.0353778	0.0152607	0.0204373
AAGAB_GTEx_Cells_Cultured_fibroblasts	Appendicular lean mass || id:ebi-a-GCST90000026	Inverse variance weighted	2	0.0433767	0.0212057	0.0408029
AAGAB_GTEx_Lung	Appendicular lean mass || id:ebi-a-GCST90000026	Wald ratio	1	0.0736955	0.0311914	0.0181431
AAGAB_GTEx_Spleen	Appendicular lean mass || id:ebi-a-GCST90000026	Inverse variance weighted	2	0.0376973	0.0110707	0.000661269
AAGAB_GTEx_Whole_Blood	Appendicular lean mass || id:ebi-a-GCST90000026	Wald ratio	1	0.0634945	0.0248952	0.0107578
AAGAB_eQTLGen_blood	Appendicular lean mass || id:ebi-a-GCST90000027	Penalised weighted median	16	0.0154943	0.0076158	0.0419018
AAGAB_eQTLGen_blood	Appendicular lean mass || id:ebi-a-GCST90000027	Penalised weighted median	16	0.0154943	0.00766508	0.0432371
AAGAB_eQTLGen_blood	Appendicular lean mass || id:ebi-a-GCST90000027	Weighted median	16	0.0151342	0.00756538	0.0454517
AAGAB_eQTLGen_blood	Appendicular lean mass || id:ebi-a-GCST90000027	Weighted median	16	0.0151342	0.00765149	0.047936
AAGAB_eQTLGen_blood	Appendicular lean mass || id:ebi-a-GCST90000027	Weighted mode	16	0.0162878	0.00737359	0.0431524
AAGAB_FUSION_muscle	Appendicular lean mass || id:ebi-a-GCST90000027	Wald ratio	1	0.0181871	0.00485805	0.000181325
AAGAB_GTEx_Esophagus_Muscularis	Appendicular lean mass || id:ebi-a-GCST90000027	Wald ratio	1	0.0791019	0.0244431	0.00121146
AAGAB_GTEx_Lung	Appendicular lean mass || id:ebi-a-GCST90000027	Wald ratio	1	0.0710072	0.0280793	0.011445
AAGAB_GTEx_Spleen	Appendicular lean mass || id:ebi-a-GCST90000027	Inverse variance weighted	2	0.0362883	0.00997521	0.000274924
AAGAB_GTEx_Stomach	Appendicular lean mass || id:ebi-a-GCST90000027	Wald ratio	1	-0.0442824	0.0215295	0.0397034
AAGAB_GTEx_Thyroid	Appendicular lean mass || id:ebi-a-GCST90000027	Inverse variance weighted	2	0.0647537	0.0276337	0.0191148
AAGAB_GTEx_Whole_Blood	Appendicular lean mass || id:ebi-a-GCST90000027	Wald ratio	1	0.0536383	0.0224979	0.0171189
AAGAB_GTEx_Adipose_Subcutaneous	Appetite-regulating hormone || id:prot-a-1212	Inverse variance weighted	3	0.247915	0.103768	0.0168885
AAGAB_GTEx_Adipose_Subcutaneous	Appetite-regulating hormone || id:prot-a-1212	Weighted median	3	0.251062	0.121827	0.0393215
AAGAB_GTEx_Lung	Appetite-regulating hormone || id:prot-a-1212	Wald ratio	1	0.518587	0.262082	0.0478472
AAGAB_GTEx_Spleen	Appetite-regulating hormone || id:prot-a-1212	Inverse variance weighted	2	0.260431	0.093949	0.00557059
AAGAB_GTEx_Thyroid	Appetite-regulating hormone || id:prot-a-1212	Inverse variance weighted	2	0.447851	0.209979	0.0329382
AAGAB_eQTLGen_blood	Arabinose || id:met-a-312	Inverse variance weighted	7	0.0205975	0.00967878	0.0333278
AAGAB_GTEx_Esophagus_Mucosa	Arachidonate 15-lipoxygenase B || id:prot-a-80	Wald ratio	1	-0.469281	0.239333	0.0499042
AAGAB_GTEx_Whole_Blood	Arachidonate 15-lipoxygenase B || id:prot-a-80	Wald ratio	1	-0.47382	0.218974	0.030478
AAGAB_FUSION_muscle	Arf-GAP domain and FG repeat-containing protein 1 || id:prot-a-55	Wald ratio	1	0.0954065	0.0474187	0.0442199
AAGAB_GTEx_Esophagus_Mucosa	Arf-GAP domain and FG repeat-containing protein 1 || id:prot-a-55	Wald ratio	1	-0.547181	0.239333	0.0222382
AAGAB_GTEx_Esophagus_Mucosa	Arf-GAP with coiled-coil, ANK repeat and PH domain-containing protein 2 || id:prot-a-13	Wald ratio	1	-0.516209	0.239333	0.0310164
AAGAB_GTEx_Esophagus_Muscularis	Arf-GAP with coiled-coil, ANK repeat and PH domain-containing protein 2 || id:prot-a-13	Wald ratio	1	0.635623	0.240704	0.00827403
AAGAB_GTEx_Adipose_Visceral_Omentum	Arf-GAP with SH3 domain, ANK repeat and PH domain-containing protein 2 || id:prot-a-180	Wald ratio	1	0.345924	0.163405	0.0342628
AAGAB_GTEx_Brain_Cerebellum	Arf-GAP with SH3 domain, ANK repeat and PH domain-containing protein 2 || id:prot-a-180	Wald ratio	1	0.237319	0.112103	0.0342628
AAGAB_GTEx_Breast_Mammary_Tissue	Arf-GAP with SH3 domain, ANK repeat and PH domain-containing protein 2 || id:prot-a-180	Wald ratio	1	0.287507	0.135811	0.0342628
AAGAB_Yazar_et_al_CD8_ET	Arf-GAP with SH3 domain, ANK repeat and PH domain-containing protein 2 || id:prot-a-180	Wald ratio	1	-0.591781	0.29589	0.0455003
AAGAB_GTEx_Spleen	Arginase-1 levels || id:ebi-a-GCST90010286	Inverse variance weighted	2	-0.328428	0.166115	0.0480292
AAGAB_CORTEX_eQTL_MetaBrain	Arginine/serine-rich protein 1 || id:prot-a-2607	Wald ratio	1	0.254087	0.119599	0.0336285
AAGAB_GTEx_Muscle_Skeletal	Arginine/serine-rich protein 1 || id:prot-a-2607	Wald ratio	1	-0.59782	0.240681	0.0129963
AAGAB_Yazar_et_al_CD4_NC	Armadillo repeat-containing protein 5 || id:prot-a-164	Wald ratio	1	-0.387662	0.165584	0.0192231
AAGAB_GTEx_Cells_EBV-transformed_lymphocytes	Aromatic-L-amino-acid decarboxylase || id:prot-a-775	Inverse variance weighted	2	-0.10538	0.05289	0.0463221
AAGAB_GTEx_Adipose_Subcutaneous	Aromatic-L-amino-acid decarboxylase levels || id:ebi-a-GCST90010306	Inverse variance weighted	3	0.450135	0.22005	0.0407952
AAGAB_GTEx_Cells_Cultured_fibroblasts	Aromatic-L-amino-acid decarboxylase levels || id:ebi-a-GCST90010306	Inverse variance weighted	2	0.789781	0.345138	0.0221198
AAGAB_GTEx_Adipose_Subcutaneous	Arrhythmia || id:bbj-a-86	Inverse variance weighted	2	-0.142306	0.0566113	0.011946
AAGAB_GTEx_Whole_Blood	Arterial embolism and thrombosis of lower extremity artery (no controls excluded) || id:finn-b-I9_ARTEMBTHRLOW_EXNONE	Wald ratio	1	1.09487	0.558271	0.0498583
AAGAB_CORTEX_eQTL_MetaBrain	Arterial stiffness index || id:ebi-a-GCST008403	Wald ratio	1	-0.046328	0.0191347	0.0154713
AAGAB_GTEx_Brain_Hippocampus	Arterial stiffness index || id:ebi-a-GCST008403	Wald ratio	1	-0.0765865	0.0301708	0.0111351
AAGAB_GTEx_Muscle_Skeletal	Arterial stiffness index || id:ebi-a-GCST008403	Wald ratio	1	0.093632	0.0388269	0.015886
AAGAB_GTEx_Spleen	Arterial stiffness index || id:ebi-a-GCST008403	Inverse variance weighted	2	-0.0351307	0.0154971	0.0233956
AAGAB_GTEx_Stomach	Arterial stiffness index || id:ebi-a-GCST008403	Wald ratio	1	-0.0951803	0.0334421	0.00442546
AAGAB_Yazar_et_al_CD4_NC	Arterial stiffness index || id:ebi-a-GCST008403	Wald ratio	1	-0.0612888	0.0274547	0.0255914
AAGAB_eQTLGen_blood	Arthropathic psoriasis || id:finn-b-L12_PSORI_ARTHRO	MR Egger	16	0.319241	0.107262	0.0100114
AAGAB_eQTLGen_blood	Arthropathic psoriasis || id:finn-b-L12_PSORI_ARTHRO	Penalised weighted median	16	0.204796	0.0859005	0.0171209
AAGAB_eQTLGen_blood	Arthropathic psoriasis || id:finn-b-L12_PSORI_ARTHRO	Penalised weighted median	16	0.204796	0.0908394	0.024166
AAGAB_eQTLGen_blood	Arthropathic psoriasis || id:finn-b-L12_PSORI_ARTHRO	Weighted median	16	0.204778	0.0853806	0.0164663
AAGAB_eQTLGen_blood	Arthropathic psoriasis || id:finn-b-L12_PSORI_ARTHRO	Weighted median	16	0.204778	0.0861613	0.017469
AAGAB_GTEx_Artery_Tibial	Arthropathies || id:finn-b-M13_ARTHROPATHIES	Inverse variance weighted	2	0.0861222	0.0340521	0.0114345
AAGAB_GTEx_Lung	Arthropathies || id:finn-b-M13_ARTHROPATHIES	Wald ratio	1	-0.328067	0.0910781	0.000315729
AAGAB_GTEx_Muscle_Skeletal	Arthropathies || id:finn-b-M13_ARTHROPATHIES	Wald ratio	1	0.323172	0.0718161	6.79535e-06
AAGAB_GTEx_Spleen	Arthropathies || id:finn-b-M13_ARTHROPATHIES	Inverse variance weighted	2	-0.172884	0.0334496	2.36001e-07
AAGAB_GTEx_Stomach	Arthropathies || id:finn-b-M13_ARTHROPATHIES	Wald ratio	1	-0.23574	0.0637589	0.000217846
AAGAB_GTEx_Thyroid	Arthropathies || id:finn-b-M13_ARTHROPATHIES	Inverse variance weighted	2	-0.274037	0.0726179	0.000160859
AAGAB_Yazar_et_al_CD4_NC	Arthropathies || id:finn-b-M13_ARTHROPATHIES	Wald ratio	1	-0.120779	0.0506494	0.017097
AAGAB_GTEx_Esophagus_Muscularis	Arthropathy in Crohn disease || id:finn-b-CROHN_ARTHR	Wald ratio	1	2.33524	1.18965	0.0496505
AAGAB_GTEx_Muscle_Skeletal	Arthropathy in Crohn disease || id:finn-b-CROHN_ARTHR	Wald ratio	1	3.15117	1.28881	0.014484
AAGAB_eQTLGen_blood	Arthrosis || id:finn-b-M13_ARTHROSIS	Penalised weighted median	16	-0.054133	0.0272525	0.0469942
AAGAB_GTEx_Lung	Arthrosis || id:finn-b-M13_ARTHROSIS	Wald ratio	1	-0.286245	0.120818	0.0178251
AAGAB_GTEx_Muscle_Skeletal	Arthrosis || id:finn-b-M13_ARTHROSIS	Wald ratio	1	0.317349	0.0960783	0.000956461
AAGAB_GTEx_Spleen	Arthrosis || id:finn-b-M13_ARTHROSIS	Inverse variance weighted	2	-0.174719	0.0542025	0.00126657
AAGAB_GTEx_Stomach	Arthrosis || id:finn-b-M13_ARTHROSIS	Wald ratio	1	-0.276848	0.0847323	0.00108568
AAGAB_GTEx_Thyroid	Arthrosis || id:finn-b-M13_ARTHROSIS	Inverse variance weighted	2	-0.323652	0.087042	0.000200537
AAGAB_FUSION_muscle	Arylamine N-acetyltransferase 1 || id:prot-a-2001	Wald ratio	1	-0.103752	0.0474187	0.0286696
AAGAB_GTEx_Spleen	Arylsulfatase A || id:prot-a-171	Inverse variance weighted	2	0.190678	0.093949	0.0423984
AAGAB_GTEx_Cells_EBV-transformed_lymphocytes	Asialoglycoprotein receptor 1 || id:prot-a-182	Inverse variance weighted	2	0.11252	0.05289	0.0333845
AAGAB_eQTLGen_blood	Aspartate aminotransferase levels || id:ebi-a-GCST005064	Inverse variance weighted	10	0.0295881	0.0142178	0.0374284
AAGAB_eQTLGen_blood	Aspartate aminotransferase levels || id:ebi-a-GCST005064	Penalised weighted median	10	0.0305507	0.0144553	0.0345618
AAGAB_eQTLGen_blood	Aspartate aminotransferase levels || id:ebi-a-GCST005064	Penalised weighted median	10	0.0305507	0.0149774	0.0413708
AAGAB_GTEx_Adipose_Subcutaneous	Aspartate aminotransferase levels || id:ebi-a-GCST005064	Wald ratio	1	-0.0843832	0.0330978	0.0107875
AAGAB_CORTEX_eQTL_MetaBrain	Aspartate aminotransferase, cytoplasmic || id:prot-a-1241	Wald ratio	1	-0.244481	0.119119	0.0401289
AAGAB_GTEx_Stomach	Aspartate aminotransferase, cytoplasmic || id:prot-a-1241	Wald ratio	1	-0.443796	0.208055	0.0329194
AAGAB_GTEx_Cells_EBV-transformed_lymphocytes	Aspartyl/asparaginyl beta-hydroxylase || id:prot-a-191	Inverse variance weighted	2	0.153742	0.05289	0.00365123
AAGAB_GTEx_Spleen	Asporin || id:prot-a-192	Inverse variance weighted	2	-0.229378	0.093949	0.0146258
AAGAB_CORTEX_eQTL_MetaBrain	AST maximum value overall measurements rank-inverse normal transformed_UKB00047	Wald ratio	1	-0.0236225	0.00962391	0.0141056
AAGAB_eQTLGen_blood	AST maximum value overall measurements rank-inverse normal transformed_UKB00047	Weighted mode	14	0.0144619	0.00651325	0.0447877
AAGAB_eQTLGen_blood	AST maximum value overall measurements rank-inverse normal transformed_UKB00047	Weighted mode	14	0.0144619	0.00656387	0.0462206
AAGAB_FUSION_muscle	AST maximum value overall measurements rank-inverse normal transformed_UKB00047	Wald ratio	1	0.0133158	0.00379357	0.000447947
AAGAB_GTEx_Artery_Tibial	AST maximum value overall measurements rank-inverse normal transformed_UKB00047	Inverse variance weighted	2	0.0222249	0.01071	0.037972
AAGAB_GTEx_Muscle_Skeletal	AST maximum value overall measurements rank-inverse normal transformed_UKB00047	Wald ratio	1	0.0467839	0.019522	0.016554
AAGAB_GTEx_Stomach	AST maximum value overall measurements rank-inverse normal transformed_UKB00047	Wald ratio	1	-0.0551485	0.016831	0.00105064
AAGAB_Yazar_et_al_CD4_NC	AST maximum value overall measurements rank-inverse normal transformed_UKB00047	Wald ratio	1	-0.0322631	0.0138058	0.0194429
AAGAB_CORTEX_eQTL_MetaBrain	AST maximum value overall measurements_UKB00044	Wald ratio	1	-0.220012	0.103823	0.0340813
AAGAB_eQTLGen_blood	AST maximum value overall measurements_UKB00044	Inverse variance weighted	14	0.124789	0.0491522	0.0111226
AAGAB_eQTLGen_blood	AST maximum value overall measurements_UKB00044	Penalised weighted median	14	0.180662	0.064902	0.00537569
AAGAB_eQTLGen_blood	AST maximum value overall measurements_UKB00044	Penalised weighted median	14	0.180662	0.0650621	0.00549026
AAGAB_eQTLGen_blood	AST maximum value overall measurements_UKB00044	Weighted median	14	0.180662	0.0650938	0.0055132
AAGAB_eQTLGen_blood	AST maximum value overall measurements_UKB00044	Weighted median	14	0.180662	0.0669772	0.00698903
AAGAB_eQTLGen_blood	AST maximum value overall measurements_UKB00044	Weighted mode	14	0.16179	0.0697604	0.037303
AAGAB_eQTLGen_blood	AST maximum value overall measurements_UKB00044	Weighted mode	14	0.16179	0.0718649	0.0423053
AAGAB_FUSION_muscle	AST maximum value overall measurements_UKB00044	Wald ratio	1	0.0815701	0.0409252	0.046245
AAGAB_GTEx_Cells_EBV-transformed_lymphocytes	AST maximum value overall measurements_UKB00044	Inverse variance weighted	2	-0.10113	0.0461177	0.0283172
AAGAB_GTEx_Muscle_Skeletal	AST maximum value overall measurements_UKB00044	Wald ratio	1	0.437689	0.210605	0.0376863
AAGAB_GTEx_Stomach	AST maximum value overall measurements_UKB00044	Wald ratio	1	-0.410764	0.181574	0.0236825
AAGAB_CORTEX_eQTL_MetaBrain	AST value at baseline measurement rank-inverse normal transformed_UKB00046	Wald ratio	1	-0.0211091	0.0096487	0.0286869
AAGAB_eQTLGen_blood	AST value at baseline measurement rank-inverse normal transformed_UKB00046	Weighted mode	14	0.0153912	0.00653036	0.0347775
AAGAB_eQTLGen_blood	AST value at baseline measurement rank-inverse normal transformed_UKB00046	Weighted mode	14	0.0153912	0.00657355	0.0357959
AAGAB_FUSION_muscle	AST value at baseline measurement rank-inverse normal transformed_UKB00046	Wald ratio	1	0.0132018	0.00380334	0.000518317
AAGAB_GTEx_Artery_Tibial	AST value at baseline measurement rank-inverse normal transformed_UKB00046	Inverse variance weighted	2	0.0211018	0.0107376	0.0493886
AAGAB_GTEx_Muscle_Skeletal	AST value at baseline measurement rank-inverse normal transformed_UKB00046	Wald ratio	1	0.0420505	0.0195723	0.0316763
AAGAB_GTEx_Stomach	AST value at baseline measurement rank-inverse normal transformed_UKB00046	Wald ratio	1	-0.0548918	0.0168744	0.00114207
AAGAB_Yazar_et_al_CD4_NC	AST value at baseline measurement rank-inverse normal transformed_UKB00046	Wald ratio	1	-0.0372041	0.0138414	0.00719046
AAGAB_CORTEX_eQTL_MetaBrain	AST value at baseline measurement_UKB00045	Wald ratio	1	-0.206313	0.102744	0.0446404
AAGAB_eQTLGen_blood	AST value at baseline measurement_UKB00045	Inverse variance weighted	14	0.118604	0.0486443	0.014761
AAGAB_eQTLGen_blood	AST value at baseline measurement_UKB00045	Penalised weighted median	14	0.167435	0.0644227	0.00934921
AAGAB_eQTLGen_blood	AST value at baseline measurement_UKB00045	Penalised weighted median	14	0.167435	0.0649557	0.00994641
AAGAB_eQTLGen_blood	AST value at baseline measurement_UKB00045	Weighted median	14	0.167435	0.0655745	0.0106688
AAGAB_eQTLGen_blood	AST value at baseline measurement_UKB00045	Weighted median	14	0.167435	0.0661654	0.0113881
AAGAB_eQTLGen_blood	AST value at baseline measurement_UKB00045	Weighted mode	14	0.137233	0.0634899	0.0498978
AAGAB_GTEx_Cells_EBV-transformed_lymphocytes	AST value at baseline measurement_UKB00045	Inverse variance weighted	2	-0.0953181	0.0456461	0.0367798
AAGAB_GTEx_Muscle_Skeletal	AST value at baseline measurement_UKB00045	Wald ratio	1	0.412283	0.208413	0.0479058
AAGAB_GTEx_Stomach	AST value at baseline measurement_UKB00045	Wald ratio	1	-0.419672	0.179689	0.0195146
AAGAB_GTEx_Spleen	Astacin-like metalloendopeptidase || id:prot-a-194	Inverse variance weighted	2	-0.200389	0.093949	0.0329285
AAGAB_eQTLGen_blood	Asthma (adult onset) || id:ebi-a-GCST007799	Penalised weighted median	4	-1.67275	0.325363	2.73021e-07
AAGAB_eQTLGen_blood	Asthma (adult onset) || id:ebi-a-GCST007799	Penalised weighted median	4	-1.67275	0.333312	5.20581e-07
AAGAB_eQTLGen_blood	Asthma (adult onset) || id:ebi-a-GCST007799	Weighted median	4	-2.55324	0.183327	4.3251e-44
AAGAB_eQTLGen_blood	Asthma (adult onset) || id:ebi-a-GCST007799	Weighted median	4	-2.55324	0.189299	1.84323e-41
AAGAB_eQTLGen_blood	Asthma (adult onset) || id:ebi-a-GCST007799	Weighted mode	4	-3.18896	0.121674	0.000121855
AAGAB_eQTLGen_blood	Asthma (adult onset) || id:ebi-a-GCST007799	Weighted mode	4	-3.18896	0.130141	0.000148994
AAGAB_FUSION_muscle	Asthma (adult onset) || id:ebi-a-GCST007799	Wald ratio	1	1.85875	0.0158259	0
AAGAB_GTEx_Adipose_Subcutaneous	Asthma (adult onset) || id:ebi-a-GCST007799	Wald ratio	1	-1.57585	0.0527039	1.96961e-196
AAGAB_GTEx_Adipose_Visceral_Omentum	Asthma (adult onset) || id:ebi-a-GCST007799	Wald ratio	1	-1.65573	0.0553755	1.96961e-196
AAGAB_GTEx_Brain_Cerebellum	Asthma (adult onset) || id:ebi-a-GCST007799	Wald ratio	1	-1.1359	0.03799	1.96961e-196
AAGAB_GTEx_Brain_Hippocampus	Asthma (adult onset) || id:ebi-a-GCST007799	Wald ratio	1	3.83985	0.0632366	0
AAGAB_GTEx_Breast_Mammary_Tissue	Asthma (adult onset) || id:ebi-a-GCST007799	Wald ratio	1	-1.37612	0.0460241	1.96961e-196
AAGAB_GTEx_Cells_Cultured_fibroblasts	Asthma (adult onset) || id:ebi-a-GCST007799	Wald ratio	1	-2.3562	0.0788027	1.96961e-196
AAGAB_GTEx_Cells_EBV-transformed_lymphocytes	Asthma (adult onset) || id:ebi-a-GCST007799	Inverse variance weighted	2	-1.14634	0.0317839	7.54381e-285
AAGAB_GTEx_Spleen	Asthma (adult onset) || id:ebi-a-GCST007799	Inverse variance weighted	2	-4.9118	0.400292	1.30372e-34
AAGAB_Yazar_et_al_CD8_ET	Asthma (adult onset) || id:ebi-a-GCST007799	Wald ratio	1	6.62814	0.0994356	0
AAGAB_eQTLGen_blood	Asthma (mode) || id:finn-b-ASTHMA_MODE	Penalised weighted median	16	-0.0763594	0.0342653	0.0258488
AAGAB_eQTLGen_blood	Asthma (mode) || id:finn-b-ASTHMA_MODE	Penalised weighted median	16	-0.0763594	0.035484	0.0314022
AAGAB_eQTLGen_blood	Asthma (mode) || id:finn-b-ASTHMA_MODE	Weighted median	16	-0.0700899	0.0343699	0.0414219
AAGAB_eQTLGen_blood	Asthma (mode) || id:finn-b-ASTHMA_MODE	Weighted median	16	-0.0700899	0.0353268	0.0472513
AAGAB_GTEx_Adipose_Visceral_Omentum	Asthma (mode) || id:finn-b-ASTHMA_MODE	Wald ratio	1	0.204042	0.0637092	0.00136144
AAGAB_GTEx_Brain_Cerebellum	Asthma (mode) || id:finn-b-ASTHMA_MODE	Wald ratio	1	0.139981	0.0437073	0.00136144
AAGAB_GTEx_Brain_Hippocampus	Asthma (mode) || id:finn-b-ASTHMA_MODE	Wald ratio	1	-0.335945	0.0863192	9.94656e-05
AAGAB_GTEx_Breast_Mammary_Tissue	Asthma (mode) || id:finn-b-ASTHMA_MODE	Wald ratio	1	0.169585	0.0529505	0.00136144
AAGAB_GTEx_Esophagus_Mucosa	Asthma (mode) || id:finn-b-ASTHMA_MODE	Wald ratio	1	-0.580031	0.111689	2.06624e-07
AAGAB_GTEx_Esophagus_Muscularis	Asthma (mode) || id:finn-b-ASTHMA_MODE	Wald ratio	1	-0.228465	0.106889	0.0325651
AAGAB_GTEx_Lung	Asthma (mode) || id:finn-b-ASTHMA_MODE	Wald ratio	1	-0.421004	0.144981	0.00368609
AAGAB_GTEx_Nerve_Tibial	Asthma (mode) || id:finn-b-ASTHMA_MODE	Inverse variance weighted	2	0.220297	0.0844804	0.00911597
AAGAB_GTEx_Spleen	Asthma (mode) || id:finn-b-ASTHMA_MODE	Inverse variance weighted	2	-0.143149	0.0687548	0.0373399
AAGAB_GTEx_Stomach	Asthma (mode) || id:finn-b-ASTHMA_MODE	Wald ratio	1	-0.250841	0.101511	0.0134708
AAGAB_GTEx_Whole_Blood	Asthma (mode) || id:finn-b-ASTHMA_MODE	Wald ratio	1	-0.727172	0.100145	3.83688e-13
AAGAB_Yazar_et_al_CD4_NC	Asthma (mode) || id:finn-b-ASTHMA_MODE	Wald ratio	1	-0.277273	0.0805195	0.000574134
AAGAB_Yazar_et_al_CD8_ET	Asthma (mode) || id:finn-b-ASTHMA_MODE	Wald ratio	1	-0.291781	0.126027	0.020601
AAGAB_GTEx_Adipose_Visceral_Omentum	Asthma (more controls excluded) || id:finn-b-J10_ASTHMA_EXMORE	Wald ratio	1	0.188717	0.0630204	0.00274863
AAGAB_GTEx_Brain_Cerebellum	Asthma (more controls excluded) || id:finn-b-J10_ASTHMA_EXMORE	Wald ratio	1	0.129468	0.0432348	0.00274863
AAGAB_GTEx_Brain_Hippocampus	Asthma (more controls excluded) || id:finn-b-J10_ASTHMA_EXMORE	Wald ratio	1	-0.350331	0.0851527	3.886e-05
AAGAB_GTEx_Breast_Mammary_Tissue	Asthma (more controls excluded) || id:finn-b-J10_ASTHMA_EXMORE	Wald ratio	1	0.156848	0.052378	0.00274863
AAGAB_GTEx_Esophagus_Mucosa	Asthma (more controls excluded) || id:finn-b-J10_ASTHMA_EXMORE	Wald ratio	1	-0.605372	0.11075	4.6004e-08
AAGAB_GTEx_Lung	Asthma (more controls excluded) || id:finn-b-J10_ASTHMA_EXMORE	Wald ratio	1	-0.435874	0.143123	0.00232329
AAGAB_GTEx_Nerve_Tibial	Asthma (more controls excluded) || id:finn-b-J10_ASTHMA_EXMORE	Inverse variance weighted	2	0.197965	0.0872019	0.023196
AAGAB_GTEx_Spleen	Asthma (more controls excluded) || id:finn-b-J10_ASTHMA_EXMORE	Inverse variance weighted	2	-0.146299	0.0736536	0.0469991
AAGAB_GTEx_Stomach	Asthma (more controls excluded) || id:finn-b-J10_ASTHMA_EXMORE	Wald ratio	1	-0.263425	0.0998331	0.00832355
AAGAB_GTEx_Whole_Blood	Asthma (more controls excluded) || id:finn-b-J10_ASTHMA_EXMORE	Wald ratio	1	-0.728667	0.0986503	1.50899e-13
AAGAB_Yazar_et_al_CD4_NC	Asthma (more controls excluded) || id:finn-b-J10_ASTHMA_EXMORE	Wald ratio	1	-0.285065	0.0792208	0.000320229
AAGAB_Yazar_et_al_CD8_ET	Asthma (more controls excluded) || id:finn-b-J10_ASTHMA_EXMORE	Wald ratio	1	-0.281507	0.124658	0.0239306
AAGAB_eQTLGen_blood	Asthma (only as main-diagnosis) (more controls excluded) || id:finn-b-J10_ASTHMA_MAIN_EXMORE	Penalised weighted median	16	-0.0755875	0.0381242	0.0474049
AAGAB_GTEx_Adipose_Visceral_Omentum	Asthma (only as main-diagnosis) (more controls excluded) || id:finn-b-J10_ASTHMA_MAIN_EXMORE	Wald ratio	1	0.205591	0.0668085	0.00208871
AAGAB_GTEx_Brain_Cerebellum	Asthma (only as main-diagnosis) (more controls excluded) || id:finn-b-J10_ASTHMA_MAIN_EXMORE	Wald ratio	1	0.141045	0.0458336	0.00208871
AAGAB_GTEx_Brain_Hippocampus	Asthma (only as main-diagnosis) (more controls excluded) || id:finn-b-J10_ASTHMA_MAIN_EXMORE	Wald ratio	1	-0.372883	0.0905963	3.85705e-05
AAGAB_GTEx_Breast_Mammary_Tissue	Asthma (only as main-diagnosis) (more controls excluded) || id:finn-b-J10_ASTHMA_MAIN_EXMORE	Wald ratio	1	0.170873	0.0555265	0.00208871
AAGAB_GTEx_Esophagus_Mucosa	Asthma (only as main-diagnosis) (more controls excluded) || id:finn-b-J10_ASTHMA_MAIN_EXMORE	Wald ratio	1	-0.631652	0.11732	7.28485e-08
AAGAB_GTEx_Lung	Asthma (only as main-diagnosis) (more controls excluded) || id:finn-b-J10_ASTHMA_MAIN_EXMORE	Wald ratio	1	-0.36803	0.151487	0.0151218
AAGAB_GTEx_Nerve_Tibial	Asthma (only as main-diagnosis) (more controls excluded) || id:finn-b-J10_ASTHMA_MAIN_EXMORE	Inverse variance weighted	2	0.209975	0.104452	0.044404
AAGAB_GTEx_Stomach	Asthma (only as main-diagnosis) (more controls excluded) || id:finn-b-J10_ASTHMA_MAIN_EXMORE	Wald ratio	1	-0.25168	0.106545	0.0181666
AAGAB_GTEx_Whole_Blood	Asthma (only as main-diagnosis) (more controls excluded) || id:finn-b-J10_ASTHMA_MAIN_EXMORE	Wald ratio	1	-0.755571	0.104629	5.14442e-13
AAGAB_Yazar_et_al_CD4_NC	Asthma (only as main-diagnosis) (more controls excluded) || id:finn-b-J10_ASTHMA_MAIN_EXMORE	Wald ratio	1	-0.268182	0.0844156	0.00148847
AAGAB_eQTLGen_blood	Asthma (only as main-diagnosis) || id:finn-b-J10_ASTHMA_MAIN	Penalised weighted median	16	-0.0770967	0.0363158	0.0337578
AAGAB_eQTLGen_blood	Asthma (only as main-diagnosis) || id:finn-b-J10_ASTHMA_MAIN	Penalised weighted median	16	-0.0770967	0.0377877	0.0413244
AAGAB_GTEx_Adipose_Visceral_Omentum	Asthma (only as main-diagnosis) || id:finn-b-J10_ASTHMA_MAIN	Wald ratio	1	0.205763	0.0668085	0.00207072
AAGAB_GTEx_Brain_Cerebellum	Asthma (only as main-diagnosis) || id:finn-b-J10_ASTHMA_MAIN	Wald ratio	1	0.141163	0.0458336	0.00207072
AAGAB_GTEx_Brain_Hippocampus	Asthma (only as main-diagnosis) || id:finn-b-J10_ASTHMA_MAIN	Wald ratio	1	-0.372106	0.0905963	4.00318e-05
AAGAB_GTEx_Breast_Mammary_Tissue	Asthma (only as main-diagnosis) || id:finn-b-J10_ASTHMA_MAIN	Wald ratio	1	0.171016	0.0555265	0.00207072
AAGAB_GTEx_Esophagus_Mucosa	Asthma (only as main-diagnosis) || id:finn-b-J10_ASTHMA_MAIN	Wald ratio	1	-0.624144	0.11732	1.03767e-07
AAGAB_GTEx_Lung	Asthma (only as main-diagnosis) || id:finn-b-J10_ASTHMA_MAIN	Wald ratio	1	-0.371747	0.151487	0.0141282
AAGAB_GTEx_Nerve_Tibial	Asthma (only as main-diagnosis) || id:finn-b-J10_ASTHMA_MAIN	Inverse variance weighted	2	0.209436	0.105256	0.0466154
AAGAB_GTEx_Stomach	Asthma (only as main-diagnosis) || id:finn-b-J10_ASTHMA_MAIN	Wald ratio	1	-0.250002	0.106545	0.0189529
AAGAB_GTEx_Whole_Blood	Asthma (only as main-diagnosis) || id:finn-b-J10_ASTHMA_MAIN	Wald ratio	1	-0.765287	0.104629	2.58754e-13
AAGAB_Yazar_et_al_CD4_NC	Asthma (only as main-diagnosis) || id:finn-b-J10_ASTHMA_MAIN	Wald ratio	1	-0.263636	0.0837662	0.00164793
AAGAB_GTEx_Adipose_Subcutaneous	Asthma || id:bbj-a-88	Inverse variance weighted	2	-0.234815	0.0801544	0.00339467
AAGAB_GTEx_Lung	Asthma || id:bbj-a-88	Wald ratio	1	-0.359932	0.149219	0.0158609
AAGAB_GTEx_Muscle_Skeletal	Asthma || id:bbj-a-88	Wald ratio	1	0.479308	0.227252	0.034932
AAGAB_GTEx_Spleen	Asthma || id:bbj-a-88	Wald ratio	1	-0.167635	0.069423	0.0157486
AAGAB_GTEx_Thyroid	Asthma || id:bbj-a-88	Inverse variance weighted	2	-0.30121	0.117177	0.0101534
AAGAB_GTEx_Whole_Blood	Asthma || id:bbj-a-88	Wald ratio	1	-0.87659	0.295468	0.00300932
AAGAB_GTEx_Whole_Blood	Asthma || id:ebi-a-GCST006862	Wald ratio	1	-0.889669	0.11754	3.75962e-14
AAGAB_CORTEX_eQTL_MetaBrain	Asthma || id:ebi-a-GCST90014325	Wald ratio	1	-0.131646	0.0314899	2.90789e-05
AAGAB_eQTLGen_blood	Asthma || id:ebi-a-GCST90014325	Weighted mode	16	0.0845589	0.0221684	0.00169273
AAGAB_eQTLGen_blood	Asthma || id:ebi-a-GCST90014325	Weighted mode	16	0.0845589	0.025033	0.00414143
AAGAB_FUSION_muscle	Asthma || id:ebi-a-GCST90014325	Wald ratio	1	-0.029966	0.0124033	0.0156932
AAGAB_GTEx_Esophagus_Mucosa	Asthma || id:ebi-a-GCST90014325	Wald ratio	1	-0.510067	0.0625074	3.34719e-16
AAGAB_GTEx_Esophagus_Muscularis	Asthma || id:ebi-a-GCST90014325	Wald ratio	1	-0.204619	0.0625047	0.00106165
AAGAB_GTEx_Lung	Asthma || id:ebi-a-GCST90014325	Wald ratio	1	-0.588255	0.0720178	3.13079e-16
AAGAB_GTEx_Muscle_Skeletal	Asthma || id:ebi-a-GCST90014325	Wald ratio	1	0.260356	0.0638744	4.58059e-05
AAGAB_GTEx_Spleen	Asthma || id:ebi-a-GCST90014325	Inverse variance weighted	2	-0.203473	0.0821585	0.0132645
AAGAB_GTEx_Stomach	Asthma || id:ebi-a-GCST90014325	Wald ratio	1	-0.26328	0.055037	1.7211e-06
AAGAB_GTEx_Thyroid	Asthma || id:ebi-a-GCST90014325	Inverse variance weighted	2	-0.688548	0.330089	0.0369834
AAGAB_GTEx_Whole_Blood	Asthma || id:ebi-a-GCST90014325	Wald ratio	1	-0.770429	0.0575301	6.75638e-41
AAGAB_Yazar_et_al_CD4_NC	Asthma || id:ebi-a-GCST90014325	Wald ratio	1	-0.358605	0.0451933	2.10635e-15
AAGAB_Yazar_et_al_CD8_ET	Asthma || id:ebi-a-GCST90014325	Wald ratio	1	-0.262615	0.0774973	0.000702245
AAGAB_GTEx_Adipose_Visceral_Omentum	Asthma || id:finn-b-J10_ASTHMA	Wald ratio	1	0.188028	0.0626761	0.0026998
AAGAB_GTEx_Brain_Cerebellum	Asthma || id:finn-b-J10_ASTHMA	Wald ratio	1	0.128996	0.0429985	0.0026998
AAGAB_GTEx_Brain_Hippocampus	Asthma || id:finn-b-J10_ASTHMA	Wald ratio	1	-0.34761	0.0847639	4.11515e-05
AAGAB_GTEx_Breast_Mammary_Tissue	Asthma || id:finn-b-J10_ASTHMA	Wald ratio	1	0.156275	0.0520918	0.0026998
AAGAB_GTEx_Esophagus_Mucosa	Asthma || id:finn-b-J10_ASTHMA	Wald ratio	1	-0.592232	0.109812	6.92283e-08
AAGAB_GTEx_Esophagus_Muscularis	Asthma || id:finn-b-J10_ASTHMA	Wald ratio	1	-0.204803	0.104441	0.0498863
AAGAB_GTEx_Lung	Asthma || id:finn-b-J10_ASTHMA	Wald ratio	1	-0.434015	0.142193	0.00227104
AAGAB_GTEx_Nerve_Tibial	Asthma || id:finn-b-J10_ASTHMA	Inverse variance weighted	2	0.197235	0.0869998	0.0233858
AAGAB_GTEx_Stomach	Asthma || id:finn-b-J10_ASTHMA	Wald ratio	1	-0.258391	0.0998331	0.00964691
AAGAB_GTEx_Whole_Blood	Asthma || id:finn-b-J10_ASTHMA	Wald ratio	1	-0.733151	0.0979029	6.96389e-14
AAGAB_Yazar_et_al_CD4_NC	Asthma || id:finn-b-J10_ASTHMA	Wald ratio	1	-0.277273	0.0785714	0.00041725
AAGAB_Yazar_et_al_CD8_ET	Asthma || id:finn-b-J10_ASTHMA	Wald ratio	1	-0.276712	0.123973	0.025612
AAGAB_eQTLGen_blood	Asthma and allergy (more controls excluded) || id:finn-b-ASTHMA_ALLERG_EXMORE	Inverse variance weighted	16	-0.129716	0.0566308	0.0219896
AAGAB_GTEx_Brain_Hippocampus	Asthma and allergy (more controls excluded) || id:finn-b-ASTHMA_ALLERG_EXMORE	Wald ratio	1	-0.49303	0.230573	0.032494
AAGAB_GTEx_Esophagus_Mucosa	Asthma and allergy (more controls excluded) || id:finn-b-ASTHMA_ALLERG_EXMORE	Wald ratio	1	-0.675764	0.297524	0.0231292
AAGAB_GTEx_Whole_Blood	Asthma and allergy (more controls excluded) || id:finn-b-ASTHMA_ALLERG_EXMORE	Wald ratio	1	-0.730162	0.264562	0.00578214
AAGAB_eQTLGen_blood	Asthma and allergy || id:finn-b-ASTHMA_ALLERG	Inverse variance weighted	16	-0.12941	0.0566288	0.0222993
AAGAB_GTEx_Brain_Hippocampus	Asthma and allergy || id:finn-b-ASTHMA_ALLERG	Wald ratio	1	-0.486809	0.230573	0.0347467
AAGAB_GTEx_Esophagus_Mucosa	Asthma and allergy || id:finn-b-ASTHMA_ALLERG	Wald ratio	1	-0.675764	0.297524	0.0231292
AAGAB_GTEx_Whole_Blood	Asthma and allergy || id:finn-b-ASTHMA_ALLERG	Wald ratio	1	-0.734646	0.264562	0.00548908
AAGAB_eQTLGen_blood	Asthma mixed form (mode) (more controls excluded) || id:finn-b-ASTHMA_MIXED_EXMORE	Inverse variance weighted	16	-0.32669	0.0973837	0.000794616
AAGAB_eQTLGen_blood	Asthma mixed form (mode) (more controls excluded) || id:finn-b-ASTHMA_MIXED_EXMORE	MR Egger	16	-0.356809	0.159359	0.0419115
AAGAB_eQTLGen_blood	Asthma mixed form (mode) (more controls excluded) || id:finn-b-ASTHMA_MIXED_EXMORE	Penalised weighted median	16	-0.352188	0.13405	0.00860666
AAGAB_eQTLGen_blood	Asthma mixed form (mode) (more controls excluded) || id:finn-b-ASTHMA_MIXED_EXMORE	Weighted median	16	-0.352188	0.13419	0.00867666
AAGAB_eQTLGen_blood	Asthma mixed form (mode) (more controls excluded) || id:finn-b-ASTHMA_MIXED_EXMORE	Weighted mode	16	-0.298319	0.133158	0.0406345
AAGAB_GTEx_Esophagus_Mucosa	Asthma mixed form (mode) (more controls excluded) || id:finn-b-ASTHMA_MIXED_EXMORE	Wald ratio	1	-1.43788	0.5087	0.00470497
AAGAB_GTEx_Esophagus_Muscularis	Asthma mixed form (mode) (more controls excluded) || id:finn-b-ASTHMA_MIXED_EXMORE	Wald ratio	1	-1.2329	0.484672	0.0109663
AAGAB_GTEx_Whole_Blood	Asthma mixed form (mode) (more controls excluded) || id:finn-b-ASTHMA_MIXED_EXMORE	Wald ratio	1	-1.56495	0.455137	0.000585112
AAGAB_Yazar_et_al_CD8_ET	Asthma mixed form (mode) (more controls excluded) || id:finn-b-ASTHMA_MIXED_EXMORE	Wald ratio	1	-1.34384	0.576712	0.0197974
AAGAB_eQTLGen_blood	Asthma mixed form (mode) || id:finn-b-ASTHMA_MIXED	Inverse variance weighted	16	-0.326238	0.0973972	0.000809395
AAGAB_eQTLGen_blood	Asthma mixed form (mode) || id:finn-b-ASTHMA_MIXED	MR Egger	16	-0.356259	0.159379	0.0422068
AAGAB_eQTLGen_blood	Asthma mixed form (mode) || id:finn-b-ASTHMA_MIXED	Penalised weighted median	16	-0.361479	0.136804	0.00823408
AAGAB_eQTLGen_blood	Asthma mixed form (mode) || id:finn-b-ASTHMA_MIXED	Penalised weighted median	16	-0.361479	0.13718	0.00841192
AAGAB_eQTLGen_blood	Asthma mixed form (mode) || id:finn-b-ASTHMA_MIXED	Weighted median	16	-0.361479	0.134454	0.00717728
AAGAB_eQTLGen_blood	Asthma mixed form (mode) || id:finn-b-ASTHMA_MIXED	Weighted median	16	-0.361479	0.138298	0.00895498
AAGAB_eQTLGen_blood	Asthma mixed form (mode) || id:finn-b-ASTHMA_MIXED	Weighted mode	16	-0.297155	0.134558	0.0431989
AAGAB_eQTLGen_blood	Asthma mixed form (mode) || id:finn-b-ASTHMA_MIXED	Weighted mode	16	-0.297155	0.13596	0.045117
AAGAB_GTEx_Esophagus_Mucosa	Asthma mixed form (mode) || id:finn-b-ASTHMA_MIXED	Wald ratio	1	-1.4238	0.5087	0.00512781
AAGAB_GTEx_Esophagus_Muscularis	Asthma mixed form (mode) || id:finn-b-ASTHMA_MIXED	Wald ratio	1	-1.23045	0.484672	0.0111259
AAGAB_GTEx_Whole_Blood	Asthma mixed form (mode) || id:finn-b-ASTHMA_MIXED	Wald ratio	1	-1.56869	0.455137	0.000567617
AAGAB_Yazar_et_al_CD8_ET	Asthma mixed form (mode) || id:finn-b-ASTHMA_MIXED	Wald ratio	1	-1.3363	0.576027	0.0203486
AAGAB_GTEx_Adipose_Subcutaneous	Asthma, unspecified (mode) (more controls excluded) || id:finn-b-ASTHMA_NAS_EXMORE	Penalised weighted median	3	-0.301875	0.146342	0.039131
AAGAB_GTEx_Adipose_Visceral_Omentum	Asthma, unspecified (mode) (more controls excluded) || id:finn-b-ASTHMA_NAS_EXMORE	Wald ratio	1	0.298744	0.0857491	0.000494098
AAGAB_GTEx_Brain_Cerebellum	Asthma, unspecified (mode) (more controls excluded) || id:finn-b-ASTHMA_NAS_EXMORE	Wald ratio	1	0.204952	0.0588276	0.000494098
AAGAB_GTEx_Brain_Hippocampus	Asthma, unspecified (mode) (more controls excluded) || id:finn-b-ASTHMA_NAS_EXMORE	Wald ratio	1	-0.259346	0.117036	0.0266951
AAGAB_GTEx_Breast_Mammary_Tissue	Asthma, unspecified (mode) (more controls excluded) || id:finn-b-ASTHMA_NAS_EXMORE	Wald ratio	1	0.248295	0.0712685	0.000494098
AAGAB_GTEx_Esophagus_Mucosa	Asthma, unspecified (mode) (more controls excluded) || id:finn-b-ASTHMA_NAS_EXMORE	Wald ratio	1	-0.493683	0.151108	0.00108663
AAGAB_GTEx_Lung	Asthma, unspecified (mode) (more controls excluded) || id:finn-b-ASTHMA_NAS_EXMORE	Wald ratio	1	-0.54461	0.196097	0.00548208
AAGAB_GTEx_Spleen	Asthma, unspecified (mode) (more controls excluded) || id:finn-b-ASTHMA_NAS_EXMORE	Inverse variance weighted	2	-0.220939	0.0720673	0.00217142
AAGAB_GTEx_Stomach	Asthma, unspecified (mode) (more controls excluded) || id:finn-b-ASTHMA_NAS_EXMORE	Wald ratio	1	-0.402688	0.136746	0.00323179
AAGAB_GTEx_Thyroid	Asthma, unspecified (mode) (more controls excluded) || id:finn-b-ASTHMA_NAS_EXMORE	Inverse variance weighted	2	-0.557476	0.169482	0.00100442
AAGAB_GTEx_Whole_Blood	Asthma, unspecified (mode) (more controls excluded) || id:finn-b-ASTHMA_NAS_EXMORE	Wald ratio	1	-0.557524	0.13527	3.76337e-05
AAGAB_Yazar_et_al_CD4_NC	Asthma, unspecified (mode) (more controls excluded) || id:finn-b-ASTHMA_NAS_EXMORE	Wald ratio	1	-0.364935	0.108442	0.000764689
AAGAB_GTEx_Adipose_Subcutaneous	Asthma, unspecified (mode) || id:finn-b-ASTHMA_NAS	Penalised weighted median	3	-0.290407	0.145771	0.0463475
AAGAB_GTEx_Adipose_Visceral_Omentum	Asthma, unspecified (mode) || id:finn-b-ASTHMA_NAS	Wald ratio	1	0.300983	0.0857491	0.000448039
AAGAB_GTEx_Brain_Cerebellum	Asthma, unspecified (mode) || id:finn-b-ASTHMA_NAS	Wald ratio	1	0.206487	0.0588276	0.000448039
AAGAB_GTEx_Brain_Hippocampus	Asthma, unspecified (mode) || id:finn-b-ASTHMA_NAS	Wald ratio	1	-0.258569	0.116648	0.0266459
AAGAB_GTEx_Breast_Mammary_Tissue	Asthma, unspecified (mode) || id:finn-b-ASTHMA_NAS	Wald ratio	1	0.250155	0.0712685	0.000448039
AAGAB_GTEx_Esophagus_Mucosa	Asthma, unspecified (mode) || id:finn-b-ASTHMA_NAS	Wald ratio	1	-0.480544	0.151108	0.00147212
AAGAB_GTEx_Lung	Asthma, unspecified (mode) || id:finn-b-ASTHMA_NAS	Wald ratio	1	-0.542751	0.196097	0.00564408
AAGAB_GTEx_Spleen	Asthma, unspecified (mode) || id:finn-b-ASTHMA_NAS	Inverse variance weighted	2	-0.217579	0.0720673	0.00253521
AAGAB_GTEx_Stomach	Asthma, unspecified (mode) || id:finn-b-ASTHMA_NAS	Wald ratio	1	-0.397654	0.136746	0.00363777
AAGAB_GTEx_Thyroid	Asthma, unspecified (mode) || id:finn-b-ASTHMA_NAS	Inverse variance weighted	2	-0.549405	0.176591	0.00186347
AAGAB_GTEx_Whole_Blood	Asthma, unspecified (mode) || id:finn-b-ASTHMA_NAS	Wald ratio	1	-0.56425	0.13527	3.02906e-05
AAGAB_Yazar_et_al_CD4_NC	Asthma, unspecified (mode) || id:finn-b-ASTHMA_NAS	Wald ratio	1	-0.356494	0.108442	0.00101108
AAGAB_eQTLGen_blood	Asthma/COPD (KELA code 203) || id:finn-b-J10_ASTHMACOPDKELA	Penalised weighted median	16	-0.067018	0.0338456	0.0476911
AAGAB_GTEx_Brain_Hippocampus	Asthma/COPD (KELA code 203) || id:finn-b-J10_ASTHMACOPDKELA	Wald ratio	1	-0.30795	0.0824309	0.000187083
AAGAB_GTEx_Esophagus_Mucosa	Asthma/COPD (KELA code 203) || id:finn-b-J10_ASTHMACOPDKELA	Wald ratio	1	-0.712368	0.106996	2.77778e-11
AAGAB_GTEx_Lung	Asthma/COPD (KELA code 203) || id:finn-b-J10_ASTHMACOPDKELA	Wald ratio	1	-0.651487	0.139405	2.9635e-06
AAGAB_GTEx_Muscle_Skeletal	Asthma/COPD (KELA code 203) || id:finn-b-J10_ASTHMACOPDKELA	Wald ratio	1	0.261061	0.110636	0.0182922
AAGAB_GTEx_Spleen	Asthma/COPD (KELA code 203) || id:finn-b-J10_ASTHMACOPDKELA	Inverse variance weighted	2	-0.267728	0.051307	1.80707e-07
AAGAB_GTEx_Stomach	Asthma/COPD (KELA code 203) || id:finn-b-J10_ASTHMACOPDKELA	Wald ratio	1	-0.279365	0.0973163	0.00409577
AAGAB_GTEx_Thyroid	Asthma/COPD (KELA code 203) || id:finn-b-J10_ASTHMACOPDKELA	Inverse variance weighted	2	-0.784724	0.28331	0.00560835
AAGAB_GTEx_Whole_Blood	Asthma/COPD (KELA code 203) || id:finn-b-J10_ASTHMACOPDKELA	Wald ratio	1	-0.703257	0.0956609	1.95903e-13
AAGAB_Yazar_et_al_CD4_NC	Asthma/COPD (KELA code 203) || id:finn-b-J10_ASTHMACOPDKELA	Wald ratio	1	-0.281818	0.0772727	0.000265259
AAGAB_CORTEX_eQTL_MetaBrain	AT-rich interactive domain-containing protein 3A || id:prot-a-159	Wald ratio	1	-0.291072	0.119119	0.0145436
AAGAB_GTEx_Artery_Tibial	AT-rich interactive domain-containing protein 3A || id:prot-a-159	Inverse variance weighted	2	0.285787	0.131783	0.0301118
AAGAB_GTEx_Muscle_Skeletal	AT-rich interactive domain-containing protein 3A || id:prot-a-159	Wald ratio	1	0.512417	0.240681	0.0332516
AAGAB_GTEx_Spleen	AT-rich interactive domain-containing protein 3A || id:prot-a-159	Inverse variance weighted	2	-0.186207	0.093949	0.0474792
AAGAB_GTEx_Cells_EBV-transformed_lymphocytes	Atopic dermatitis, strict definition || id:finn-b-ATOPIC_STRICT	Inverse variance weighted	2	0.098752	0.0428339	0.0211406
AAGAB_GTEx_Esophagus_Mucosa	Atopic dermatitis, strict definition || id:finn-b-ATOPIC_STRICT	Wald ratio	1	-0.586601	0.196159	0.00278584
AAGAB_GTEx_Spleen	Atopic dermatitis, strict definition || id:finn-b-ATOPIC_STRICT	Inverse variance weighted	2	-0.184756	0.0934107	0.0479412
AAGAB_GTEx_Thyroid	Atopic dermatitis, strict definition || id:finn-b-ATOPIC_STRICT	Inverse variance weighted	2	-0.506969	0.233398	0.0298462
AAGAB_GTEx_Whole_Blood	Atopic dermatitis, strict definition || id:finn-b-ATOPIC_STRICT	Wald ratio	1	-0.405811	0.174133	0.0197812
AAGAB_GTEx_Esophagus_Mucosa	Atopic dermatitis || id:bbj-a-90	Wald ratio	1	-0.603002	0.298121	0.0431065
AAGAB_GTEx_Thyroid	Atopic dermatitis || id:bbj-a-90	Inverse variance weighted	2	-0.506898	0.230666	0.027982
AAGAB_Yazar_et_al_CD8_ET	Atopic dermatitis || id:bbj-a-90	Wald ratio	1	1.05117	0.527903	0.0464568
AAGAB_GTEx_Cells_EBV-transformed_lymphocytes	Atopic dermatitis || id:finn-b-L12_ATOPIC	Inverse variance weighted	2	0.0695897	0.032186	0.0306097
AAGAB_GTEx_Esophagus_Mucosa	Atopic dermatitis || id:finn-b-L12_ATOPIC	Wald ratio	1	-0.506823	0.171757	0.00316932
AAGAB_GTEx_Thyroid	Atopic dermatitis || id:finn-b-L12_ATOPIC	Inverse variance weighted	2	-0.405806	0.203471	0.0461059
AAGAB_GTEx_Whole_Blood	Atopic dermatitis || id:finn-b-L12_ATOPIC	Wald ratio	1	-0.310898	0.153207	0.042431
AAGAB_GTEx_Brain_Hippocampus	ATP-citrate synthase || id:prot-a-17	Wald ratio	1	0.454148	0.185081	0.0141363
AAGAB_GTEx_Whole_Blood	ATP-dependent DNA helicase Q1 || id:prot-a-2513	Wald ratio	1	-0.436453	0.218974	0.0462424
AAGAB_GTEx_Cells_EBV-transformed_lymphocytes	ATP-dependent RNA helicase A || id:prot-a-817	Inverse variance weighted	2	0.152987	0.05289	0.00382115
AAGAB_CORTEX_eQTL_MetaBrain	ATP-dependent RNA helicase DDX25 || id:prot-a-777	Wald ratio	1	0.299718	0.119119	0.0118652
AAGAB_GTEx_Muscle_Skeletal	ATP-dependent RNA helicase DDX25 || id:prot-a-777	Wald ratio	1	-0.608496	0.240681	0.0114641
AAGAB_GTEx_Spleen	ATP-dependent RNA helicase DDX25 || id:prot-a-777	Inverse variance weighted	2	0.267734	0.093949	0.00437493
AAGAB_GTEx_Stomach	ATP-dependent RNA helicase DDX25 || id:prot-a-777	Wald ratio	1	0.546146	0.208055	0.0086649
AAGAB_FUSION_muscle	Atrial Fibrillation || id:bbj-a-71	Wald ratio	1	-0.115702	0.0436252	0.00799753
AAGAB_GTEx_Adipose_Subcutaneous	Atrial Fibrillation || id:bbj-a-71	Inverse variance weighted	2	-0.346804	0.106189	0.00109106
AAGAB_GTEx_Lung	Atrial Fibrillation || id:bbj-a-71	Wald ratio	1	-0.45539	0.195167	0.0196307
AAGAB_GTEx_Whole_Blood	Atrial Fibrillation || id:bbj-a-71	Wald ratio	1	1.03134	0.418516	0.0137287
AAGAB_eQTLGen_blood	Atrial fibrillation || id:ebi-a-GCST006061	Penalised weighted median	13	0.0570749	0.0241197	0.017966
AAGAB_eQTLGen_blood	Atrial fibrillation || id:ebi-a-GCST006061	Penalised weighted median	13	0.0570749	0.0247558	0.0211376
AAGAB_eQTLGen_blood	Atrial fibrillation || id:ebi-a-GCST006061	Weighted median	13	0.0552227	0.0227915	0.0153951
AAGAB_eQTLGen_blood	Atrial fibrillation || id:ebi-a-GCST006061	Weighted median	13	0.0552227	0.0240765	0.0218112
AAGAB_GTEx_Adipose_Subcutaneous	Atrial fibrillation || id:ebi-a-GCST006061	Inverse variance weighted	3	-0.108004	0.0339826	0.00148181
AAGAB_GTEx_Adipose_Subcutaneous	Atrial fibrillation || id:ebi-a-GCST006061	Penalised weighted median	3	-0.103935	0.0403763	0.0100483
AAGAB_GTEx_Adipose_Subcutaneous	Atrial fibrillation || id:ebi-a-GCST006061	Weighted median	3	-0.103935	0.0411697	0.0115844
AAGAB_GTEx_Cells_EBV-transformed_lymphocytes	Atrial fibrillation || id:ebi-a-GCST006061	Inverse variance weighted	2	0.0368259	0.0173507	0.0338005
AAGAB_GTEx_Lung	Atrial fibrillation || id:ebi-a-GCST006061	Wald ratio	1	-0.160781	0.0762082	0.0348794
AAGAB_GTEx_Spleen	Atrial fibrillation || id:ebi-a-GCST006061	Wald ratio	1	-0.073215	0.0359577	0.0417358
AAGAB_GTEx_Whole_Blood	Atrial fibrillation || id:ebi-a-GCST006061	Wald ratio	1	0.199543	0.0650195	0.00214801
AAGAB_CORTEX_eQTL_MetaBrain	Atrial fibrillation || id:ebi-a-GCST006414	Wald ratio	1	-0.0754097	0.0321812	0.0191148
AAGAB_eQTLGen_blood	Atrial fibrillation || id:ebi-a-GCST006414	Inverse variance weighted	16	0.0361257	0.0184207	0.0498614
AAGAB_eQTLGen_blood	Atrial fibrillation || id:ebi-a-GCST006414	Penalised weighted median	16	0.0553988	0.0196543	0.00482251
AAGAB_eQTLGen_blood	Atrial fibrillation || id:ebi-a-GCST006414	Penalised weighted median	16	0.0553988	0.0199158	0.00540843
AAGAB_eQTLGen_blood	Atrial fibrillation || id:ebi-a-GCST006414	Weighted median	16	0.0541327	0.0203184	0.00771658
AAGAB_eQTLGen_blood	Atrial fibrillation || id:ebi-a-GCST006414	Weighted median	16	0.0541327	0.0205131	0.00831675
AAGAB_eQTLGen_blood	Atrial fibrillation || id:ebi-a-GCST006414	Weighted mode	16	0.0540166	0.0187617	0.0114707
AAGAB_eQTLGen_blood	Atrial fibrillation || id:ebi-a-GCST006414	Weighted mode	16	0.0540166	0.0190865	0.0126661
AAGAB_GTEx_Adipose_Subcutaneous	Atrial fibrillation || id:ebi-a-GCST006414	Inverse variance weighted	3	-0.0899479	0.0418909	0.0317778
AAGAB_GTEx_Adipose_Subcutaneous	Atrial fibrillation || id:ebi-a-GCST006414	Penalised weighted median	3	-0.0810436	0.0412978	0.0497134
AAGAB_GTEx_Adipose_Subcutaneous	Atrial fibrillation || id:ebi-a-GCST006414	Weighted median	3	-0.0810436	0.0412547	0.0494756
AAGAB_GTEx_Lung	Atrial fibrillation || id:ebi-a-GCST006414	Wald ratio	1	-0.159851	0.0724907	0.0274451
AAGAB_GTEx_Muscle_Skeletal	Atrial fibrillation || id:ebi-a-GCST006414	Wald ratio	1	0.152367	0.0650227	0.0191148
AAGAB_GTEx_Spleen	Atrial fibrillation || id:ebi-a-GCST006414	Inverse variance weighted	2	-0.0924666	0.0259384	0.000364053
AAGAB_GTEx_Whole_Blood	Atrial fibrillation || id:ebi-a-GCST006414	Wald ratio	1	0.164417	0.0590407	0.00535591
AAGAB_Yazar_et_al_CD4_NC	Atrial fibrillation || id:ebi-a-GCST006414	Wald ratio	1	-0.104545	0.0454545	0.0214482
AAGAB_Yazar_et_al_CD8_ET	Atrial natriuretic factor || id:prot-a-2076	Wald ratio	1	-0.655479	0.29589	0.026741
AAGAB_FUSION_muscle	Atrophic disorders of skin || id:finn-b-L12_ATROPHICSKIN	Wald ratio	1	-0.194227	0.0660069	0.00325544
AAGAB_GTEx_Brain_Hippocampus	Atrophic disorders of skin || id:finn-b-L12_ATROPHICSKIN	Wald ratio	1	0.535023	0.255458	0.0362272
AAGAB_GTEx_Muscle_Skeletal	Attention to artificial openings || id:finn-b-Z21_ATTN_ARTIF_OPENI	Wald ratio	1	1.47611	0.706515	0.036682
AAGAB_CORTEX_eQTL_MetaBrain	Augurin || id:prot-a-310	Wald ratio	1	0.294914	0.119119	0.0132936
AAGAB_GTEx_Adipose_Subcutaneous	Augurin || id:prot-a-310	Inverse variance weighted	3	0.33039	0.103768	0.00145295
AAGAB_GTEx_Adipose_Subcutaneous	Augurin || id:prot-a-310	Penalised weighted median	3	0.326203	0.127674	0.01062
AAGAB_GTEx_Adipose_Subcutaneous	Augurin || id:prot-a-310	Weighted median	3	0.326203	0.131645	0.0132163
AAGAB_GTEx_Cells_Cultured_fibroblasts	Augurin || id:prot-a-310	Inverse variance weighted	2	0.445978	0.165344	0.00699108
AAGAB_GTEx_Lung	Augurin || id:prot-a-310	Wald ratio	1	0.605019	0.262082	0.0209708
AAGAB_GTEx_Muscle_Skeletal	Augurin || id:prot-a-310	Wald ratio	1	-0.531827	0.240681	0.0271276
AAGAB_GTEx_Nerve_Tibial	Augurin || id:prot-a-310	Inverse variance weighted	2	0.35744	0.167764	0.0331207
AAGAB_GTEx_Spleen	Augurin || id:prot-a-310	Inverse variance weighted	2	0.306136	0.093949	0.00111992
AAGAB_GTEx_Cells_EBV-transformed_lymphocytes	Aurora kinase A || id:prot-a-204	Inverse variance weighted	2	0.144123	0.05289	0.00643108
AAGAB_GTEx_Adipose_Subcutaneous	Aurora kinase B || id:prot-a-205	Inverse variance weighted	3	0.209913	0.103768	0.0430833
AAGAB_GTEx_Cells_Cultured_fibroblasts	Aurora kinase B || id:prot-a-205	Inverse variance weighted	2	0.384373	0.165344	0.0200888
AAGAB_FUSION_muscle	Autism || id:finn-b-F5_AUTISM	Wald ratio	1	0.424872	0.159896	0.00787981
AAGAB_GTEx_Cells_EBV-transformed_lymphocytes	Autism || id:finn-b-F5_AUTISM	Inverse variance weighted	2	0.524054	0.147578	0.000383718
AAGAB_eQTLGen_blood	Autism || id:ieu-a-806	Penalised weighted median	15	0.195526	0.0886745	0.0274548
AAGAB_eQTLGen_blood	Autism || id:ieu-a-806	Penalised weighted median	15	0.195526	0.0896318	0.0291509
AAGAB_eQTLGen_blood	Autism || id:ieu-a-806	Weighted median	15	0.186254	0.089482	0.0373907
AAGAB_eQTLGen_blood	Autism || id:ieu-a-806	Weighted median	15	0.186254	0.0897217	0.0379023
AAGAB_GTEx_Adipose_Subcutaneous	Autism || id:ieu-a-806	Inverse variance weighted	3	-0.322117	0.135724	0.0176284
AAGAB_GTEx_Adipose_Subcutaneous	Autism || id:ieu-a-806	Penalised weighted median	3	-0.357351	0.167235	0.0326126
AAGAB_GTEx_Adipose_Subcutaneous	Autism || id:ieu-a-806	Weighted median	3	-0.357351	0.168124	0.0335432
AAGAB_GTEx_Spleen	Autism || id:ieu-a-806	Inverse variance weighted	2	-0.257954	0.106212	0.0151546
AAGAB_Yazar_et_al_CD4_NC	Autism || id:ieu-a-806	Wald ratio	1	-0.553218	0.192208	0.00399914
AAGAB_FUSION_muscle	Autism spe (more controls excluded) || id:finn-b-KRA_PSY_AUTISM_EXMORE	Wald ratio	1	0.439856	0.187209	0.0187964
AAGAB_GTEx_Cells_EBV-transformed_lymphocytes	Autism spe (more controls excluded) || id:finn-b-KRA_PSY_AUTISM_EXMORE	Inverse variance weighted	2	0.459492	0.167321	0.00602967
AAGAB_FUSION_muscle	Autism spe || id:finn-b-KRA_PSY_AUTISM	Wald ratio	1	0.403059	0.162362	0.0130473
AAGAB_GTEx_Cells_EBV-transformed_lymphocytes	Autism spe || id:finn-b-KRA_PSY_AUTISM	Inverse variance weighted	2	0.596318	0.151226	8.03926e-05
AAGAB_eQTLGen_blood	Autism Spectrum Disorder || id:ieu-a-1184	Penalised weighted median	13	0.195054	0.0900883	0.030377
AAGAB_eQTLGen_blood	Autism Spectrum Disorder || id:ieu-a-1184	Penalised weighted median	13	0.195054	0.0901947	0.0305731
AAGAB_eQTLGen_blood	Autism Spectrum Disorder || id:ieu-a-1184	Weighted median	13	0.176079	0.0885389	0.0467321
AAGAB_GTEx_Adipose_Subcutaneous	Autism Spectrum Disorder || id:ieu-a-1184	Inverse variance weighted	3	-0.322117	0.135724	0.0176284
AAGAB_GTEx_Adipose_Subcutaneous	Autism Spectrum Disorder || id:ieu-a-1184	Penalised weighted median	3	-0.357351	0.170197	0.035761
AAGAB_GTEx_Adipose_Subcutaneous	Autism Spectrum Disorder || id:ieu-a-1184	Weighted median	3	-0.357351	0.167706	0.0331048
AAGAB_Yazar_et_al_CD4_NC	Autism Spectrum Disorder || id:ieu-a-1184	Wald ratio	1	-0.553218	0.192208	0.00399914
AAGAB_eQTLGen_blood	Autism Spectrum Disorder || id:ieu-a-1185	Penalised weighted median	12	0.101578	0.0481826	0.0350143
AAGAB_eQTLGen_blood	Autism Spectrum Disorder || id:ieu-a-1185	Penalised weighted median	12	0.101578	0.0484614	0.0360764
AAGAB_eQTLGen_blood	Autism Spectrum Disorder || id:ieu-a-1185	Weighted mode	12	0.126396	0.0558084	0.0447128
AAGAB_GTEx_Adipose_Subcutaneous	Autism Spectrum Disorder || id:ieu-a-1185	Penalised weighted median	3	-0.269607	0.100035	0.00703639
AAGAB_GTEx_Adipose_Subcutaneous	Autism Spectrum Disorder || id:ieu-a-1185	Weighted median	3	-0.248396	0.0946514	0.00868199
AAGAB_GTEx_Lung	Autism Spectrum Disorder || id:ieu-a-1185	Wald ratio	1	-0.463799	0.150558	0.00206623
AAGAB_GTEx_Muscle_Skeletal	Autism Spectrum Disorder || id:ieu-a-1185	Wald ratio	1	0.34061	0.134898	0.0115715
AAGAB_GTEx_Spleen	Autism Spectrum Disorder || id:ieu-a-1185	Wald ratio	1	-0.212732	0.0697492	0.0022887
AAGAB_GTEx_Stomach	Autism Spectrum Disorder || id:ieu-a-1185	Wald ratio	1	-0.289418	0.115773	0.0124236
AAGAB_Yazar_et_al_CD4_NC	Autism Spectrum Disorder || id:ieu-a-1185	Wald ratio	1	-0.260359	0.0954545	0.00638024
AAGAB_GTEx_Brain_Hippocampus	Autoimmune diseases || id:finn-b-AUTOIMMUNE	Wald ratio	1	0.132978	0.0649338	0.0405694
AAGAB_GTEx_Artery_Tibial	Autoimmune hyperthyroidism || id:finn-b-AUTOIMMUNE_HYPERTHYROIDISM	Inverse variance weighted	2	-0.417308	0.205408	0.042194
AAGAB_GTEx_Whole_Blood	AV-block (no controls excluded) || id:finn-b-I9_AVBLOCK_EXNONE	Wald ratio	1	-0.52464	0.253352	0.0383778
AAGAB_GTEx_Whole_Blood	AV-block || id:finn-b-I9_AVBLOCK	Wald ratio	1	-0.541829	0.259331	0.0366774
AAGAB_Yazar_et_al_CD4_NC	AV-block || id:finn-b-I9_AVBLOCK	Wald ratio	1	-0.42013	0.207792	0.0431893
AAGAB_GTEx_Spleen	Average diameter for HDL particles || id:met-d-HDL_size	Inverse variance weighted	2	0.0501724	0.0199793	0.0120318
AAGAB_GTEx_Thyroid	Average diameter for LDL particles || id:met-d-LDL_size	Inverse variance weighted	2	0.074446	0.0350309	0.0335741
AAGAB_GTEx_Spleen	Average diameter for VLDL particles || id:met-d-VLDL_size	Inverse variance weighted	2	-0.0391037	0.015049	0.00936509
AAGAB_FUSION_muscle	Axin-2 || id:prot-a-207	Wald ratio	1	-0.121202	0.0474187	0.0105883
AAGAB_GTEx_Cells_EBV-transformed_lymphocytes	B cell %CD3- lymphocyte || id:ebi-a-GCST90001643	Inverse variance weighted	2	0.41565	0.16672	0.0126634
AAGAB_GTEx_Esophagus_Mucosa	B cell %CD3- lymphocyte || id:ebi-a-GCST90001643	Wald ratio	1	-0.6355	0.228071	0.00532938
AAGAB_GTEx_Nerve_Tibial	B cell %CD3- lymphocyte || id:ebi-a-GCST90001643	Inverse variance weighted	2	0.405116	0.196095	0.0388363
AAGAB_GTEx_Cells_EBV-transformed_lymphocytes	B cell %lymphocyte || id:ebi-a-GCST90001644	Inverse variance weighted	2	0.502731	0.172344	0.00353384
AAGAB_eQTLGen_blood	B cell Absolute Count || id:ebi-a-GCST90001642	Inverse variance weighted	15	-0.13074	0.0563841	0.0204091
AAGAB_eQTLGen_blood	B cell Absolute Count || id:ebi-a-GCST90001642	Penalised weighted median	15	-0.15469	0.0760286	0.0418881
AAGAB_eQTLGen_blood	B cell Absolute Count || id:ebi-a-GCST90001642	Penalised weighted median	15	-0.15469	0.078024	0.0474128
AAGAB_eQTLGen_blood	B cell Absolute Count || id:ebi-a-GCST90001642	Weighted median	15	-0.15469	0.0736725	0.0357555
AAGAB_eQTLGen_blood	B cell Absolute Count || id:ebi-a-GCST90001642	Weighted median	15	-0.15469	0.0757285	0.0410828
AAGAB_eQTLGen_blood	B cell Absolute Count || id:ebi-a-GCST90001642	Weighted mode	15	-0.17443	0.07434	0.0341982
AAGAB_eQTLGen_blood	B cell Absolute Count || id:ebi-a-GCST90001642	Weighted mode	15	-0.17443	0.0780442	0.0422292
AAGAB_GTEx_Artery_Tibial	B cell Absolute Count || id:ebi-a-GCST90001642	Inverse variance weighted	2	-0.387349	0.186741	0.038055
AAGAB_GTEx_Esophagus_Mucosa	B melanoma antigen 2 || id:prot-a-227	Wald ratio	1	-0.542489	0.239333	0.0234106
AAGAB_GTEx_Whole_Blood	B melanoma antigen 2 || id:prot-a-227	Wald ratio	1	-0.499978	0.218974	0.0224141
AAGAB_GTEx_Spleen	B-cell lymphoma 6 protein || id:prot-a-241	Inverse variance weighted	2	-0.262681	0.103889	0.0114558
AAGAB_CORTEX_eQTL_MetaBrain	B-cell receptor CD22 || id:prot-a-427	Wald ratio	1	0.314127	0.119119	0.0083619
AAGAB_eQTLGen_blood	B-cell receptor CD22 || id:prot-a-427	Inverse variance weighted	14	-0.113261	0.056678	0.0456816
AAGAB_GTEx_Adipose_Subcutaneous	B-cell receptor CD22 || id:prot-a-427	Inverse variance weighted	3	0.353234	0.103768	0.000663893
AAGAB_GTEx_Adipose_Subcutaneous	B-cell receptor CD22 || id:prot-a-427	Penalised weighted median	3	0.336649	0.129855	0.009528
AAGAB_GTEx_Adipose_Subcutaneous	B-cell receptor CD22 || id:prot-a-427	Weighted median	3	0.336649	0.129536	0.00935243
AAGAB_GTEx_Adipose_Visceral_Omentum	B-cell receptor CD22 || id:prot-a-427	Wald ratio	1	0.32991	0.163405	0.0434906
AAGAB_GTEx_Brain_Cerebellum	B-cell receptor CD22 || id:prot-a-427	Wald ratio	1	0.226333	0.112103	0.0434906
AAGAB_GTEx_Breast_Mammary_Tissue	B-cell receptor CD22 || id:prot-a-427	Wald ratio	1	0.274198	0.135811	0.0434906
AAGAB_GTEx_Cells_Cultured_fibroblasts	B-cell receptor CD22 || id:prot-a-427	Inverse variance weighted	2	0.480121	0.165344	0.00368704
AAGAB_GTEx_Lung	B-cell receptor CD22 || id:prot-a-427	Wald ratio	1	0.523234	0.262082	0.0458845
AAGAB_GTEx_Muscle_Skeletal	B-cell receptor CD22 || id:prot-a-427	Wald ratio	1	-0.614319	0.240681	0.0106978
AAGAB_GTEx_Nerve_Tibial	B-cell receptor CD22 || id:prot-a-427	Inverse variance weighted	2	0.417099	0.167764	0.0129105
AAGAB_GTEx_Spleen	B-cell receptor CD22 || id:prot-a-427	Inverse variance weighted	2	0.274079	0.093949	0.00353054
AAGAB_GTEx_Stomach	B-cell receptor CD22 || id:prot-a-427	Wald ratio	1	0.437923	0.208055	0.0353054
AAGAB_GTEx_Brain_Hippocampus	Background diabetic retinopathy || id:finn-b-DM_BCKGRND_RETINA	Wald ratio	1	0.566129	0.240294	0.0184736
AAGAB_eQTLGen_blood	BAFF-R on B cell || id:ebi-a-GCST90001829	Weighted median	15	-0.146503	0.0736423	0.0466581
AAGAB_eQTLGen_blood	BAFF-R on B cell || id:ebi-a-GCST90001829	Weighted median	15	-0.146503	0.0741601	0.0482115
AAGAB_eQTLGen_blood	BAFF-R on B cell || id:ebi-a-GCST90001829	Weighted mode	15	-0.15029	0.0672578	0.0422671
AAGAB_eQTLGen_blood	BAFF-R on B cell || id:ebi-a-GCST90001829	Weighted mode	15	-0.15029	0.0697565	0.0491038
AAGAB_FUSION_muscle	BAFF-R on CD20- B cell || id:ebi-a-GCST90001830	Wald ratio	1	0.114222	0.0470394	0.0151729
AAGAB_eQTLGen_blood	BAFF-R on CD24+ CD27+ B cell || id:ebi-a-GCST90001702	Inverse variance weighted	15	-0.123705	0.0588376	0.0355113
AAGAB_eQTLGen_blood	BAFF-R on CD24+ CD27+ B cell || id:ebi-a-GCST90001702	Penalised weighted median	15	-0.173164	0.0727101	0.017239
AAGAB_eQTLGen_blood	BAFF-R on CD24+ CD27+ B cell || id:ebi-a-GCST90001702	Penalised weighted median	15	-0.173164	0.0760332	0.0227575
AAGAB_eQTLGen_blood	BAFF-R on CD24+ CD27+ B cell || id:ebi-a-GCST90001702	Weighted median	15	-0.169138	0.0750036	0.0241289
AAGAB_eQTLGen_blood	BAFF-R on CD24+ CD27+ B cell || id:ebi-a-GCST90001702	Weighted median	15	-0.169138	0.077343	0.0287526
AAGAB_eQTLGen_blood	BAFF-R on CD24+ CD27+ B cell || id:ebi-a-GCST90001702	Weighted mode	15	-0.17785	0.0693518	0.0224778
AAGAB_eQTLGen_blood	BAFF-R on CD24+ CD27+ B cell || id:ebi-a-GCST90001702	Weighted mode	15	-0.17785	0.070689	0.0246934
AAGAB_eQTLGen_blood	BAFF-R on IgD- CD24- B cell || id:ebi-a-GCST90001710	Inverse variance weighted	15	-0.122891	0.0620513	0.0476502
AAGAB_eQTLGen_blood	BAFF-R on IgD- CD24- B cell || id:ebi-a-GCST90001710	Penalised weighted median	15	-0.159929	0.0759397	0.0352042
AAGAB_eQTLGen_blood	BAFF-R on IgD- CD24- B cell || id:ebi-a-GCST90001710	Penalised weighted median	15	-0.159929	0.0770449	0.0379131
AAGAB_eQTLGen_blood	BAFF-R on IgD- CD24- B cell || id:ebi-a-GCST90001710	Weighted median	15	-0.154903	0.0758633	0.041164
AAGAB_eQTLGen_blood	BAFF-R on IgD- CD24- B cell || id:ebi-a-GCST90001710	Weighted mode	15	-0.156564	0.0677447	0.0365727
AAGAB_eQTLGen_blood	BAFF-R on IgD- CD27- B cell || id:ebi-a-GCST90001711	Inverse variance weighted	15	-0.118678	0.0603076	0.0490813
AAGAB_eQTLGen_blood	BAFF-R on IgD- CD27- B cell || id:ebi-a-GCST90001711	Penalised weighted median	15	-0.152184	0.075852	0.0448212
AAGAB_eQTLGen_blood	BAFF-R on IgD- CD27- B cell || id:ebi-a-GCST90001711	Weighted median	15	-0.148784	0.0724317	0.0399637
AAGAB_eQTLGen_blood	BAFF-R on IgD- CD38- B cell || id:ebi-a-GCST90001712	Penalised weighted median	15	-0.160884	0.0752989	0.0326302
AAGAB_eQTLGen_blood	BAFF-R on IgD- CD38- B cell || id:ebi-a-GCST90001712	Penalised weighted median	15	-0.160884	0.0790698	0.0418803
AAGAB_eQTLGen_blood	BAFF-R on IgD- CD38- B cell || id:ebi-a-GCST90001712	Weighted median	15	-0.159299	0.0769403	0.0384121
AAGAB_eQTLGen_blood	BAFF-R on IgD- CD38- B cell || id:ebi-a-GCST90001712	Weighted median	15	-0.159299	0.0787906	0.0431961
AAGAB_eQTLGen_blood	BAFF-R on IgD- CD38- B cell || id:ebi-a-GCST90001712	Weighted mode	15	-0.169402	0.0729578	0.0358281
AAGAB_eQTLGen_blood	BAFF-R on IgD- CD38- B cell || id:ebi-a-GCST90001712	Weighted mode	15	-0.169402	0.0755616	0.041685
AAGAB_eQTLGen_blood	BAFF-R on IgD+ B cell || id:ebi-a-GCST90001719	Weighted median	15	-0.145578	0.0741289	0.0495469
AAGAB_eQTLGen_blood	BAFF-R on IgD+ CD24- B cell || id:ebi-a-GCST90001704	Penalised weighted median	15	-0.147064	0.0723278	0.0420222
AAGAB_eQTLGen_blood	BAFF-R on IgD+ CD24- B cell || id:ebi-a-GCST90001704	Penalised weighted median	15	-0.147064	0.0739394	0.046703
AAGAB_eQTLGen_blood	BAFF-R on IgD+ CD24- B cell || id:ebi-a-GCST90001704	Weighted median	15	-0.146941	0.0745524	0.0487263
AAGAB_eQTLGen_blood	BAFF-R on IgD+ CD24+ B cell || id:ebi-a-GCST90001703	Inverse variance weighted	15	-0.133027	0.0626318	0.033674
AAGAB_eQTLGen_blood	BAFF-R on IgD+ CD24+ B cell || id:ebi-a-GCST90001703	Penalised weighted median	15	-0.173541	0.0762069	0.022772
AAGAB_eQTLGen_blood	BAFF-R on IgD+ CD24+ B cell || id:ebi-a-GCST90001703	Penalised weighted median	15	-0.173541	0.0818252	0.0339321
AAGAB_eQTLGen_blood	BAFF-R on IgD+ CD24+ B cell || id:ebi-a-GCST90001703	Weighted median	15	-0.167682	0.0739778	0.0234115
AAGAB_eQTLGen_blood	BAFF-R on IgD+ CD24+ B cell || id:ebi-a-GCST90001703	Weighted median	15	-0.167682	0.075932	0.0272222
AAGAB_eQTLGen_blood	BAFF-R on IgD+ CD24+ B cell || id:ebi-a-GCST90001703	Weighted mode	15	-0.185509	0.0677308	0.015989
AAGAB_eQTLGen_blood	BAFF-R on IgD+ CD24+ B cell || id:ebi-a-GCST90001703	Weighted mode	15	-0.185509	0.0683454	0.0167802
AAGAB_eQTLGen_blood	BAFF-R on IgD+ CD38- B cell || id:ebi-a-GCST90001705	Inverse variance weighted	15	-0.144071	0.0657389	0.0284108
AAGAB_eQTLGen_blood	BAFF-R on IgD+ CD38- B cell || id:ebi-a-GCST90001705	Penalised weighted median	15	-0.187891	0.0740877	0.0112106
AAGAB_eQTLGen_blood	BAFF-R on IgD+ CD38- B cell || id:ebi-a-GCST90001705	Penalised weighted median	15	-0.187891	0.0765421	0.0140986
AAGAB_eQTLGen_blood	BAFF-R on IgD+ CD38- B cell || id:ebi-a-GCST90001705	Weighted median	15	-0.181344	0.0753398	0.0160836
AAGAB_eQTLGen_blood	BAFF-R on IgD+ CD38- B cell || id:ebi-a-GCST90001705	Weighted median	15	-0.181344	0.0769908	0.0185031
AAGAB_eQTLGen_blood	BAFF-R on IgD+ CD38- B cell || id:ebi-a-GCST90001705	Weighted mode	15	-0.180305	0.0690883	0.0205821
AAGAB_eQTLGen_blood	BAFF-R on IgD+ CD38- B cell || id:ebi-a-GCST90001705	Weighted mode	15	-0.180305	0.0771866	0.0348841
AAGAB_eQTLGen_blood	BAFF-R on IgD+ CD38+ B cell || id:ebi-a-GCST90001708	Penalised weighted median	15	-0.149599	0.0743069	0.0440867
AAGAB_eQTLGen_blood	BAFF-R on IgD+ CD38+ B cell || id:ebi-a-GCST90001708	Penalised weighted median	15	-0.149599	0.075561	0.0477205
AAGAB_eQTLGen_blood	BAFF-R on IgD+ CD38+ B cell || id:ebi-a-GCST90001708	Weighted median	15	-0.149781	0.0758968	0.0484405
AAGAB_eQTLGen_blood	BAFF-R on IgD+ CD38+ B cell || id:ebi-a-GCST90001708	Weighted median	15	-0.149781	0.0760309	0.0488381
AAGAB_eQTLGen_blood	BAFF-R on memory B cell || id:ebi-a-GCST90001715	Inverse variance weighted	15	-0.129549	0.0610672	0.0338871
AAGAB_eQTLGen_blood	BAFF-R on memory B cell || id:ebi-a-GCST90001715	Penalised weighted median	15	-0.173427	0.0765327	0.0234484
AAGAB_eQTLGen_blood	BAFF-R on memory B cell || id:ebi-a-GCST90001715	Penalised weighted median	15	-0.173427	0.0790053	0.0281545
AAGAB_eQTLGen_blood	BAFF-R on memory B cell || id:ebi-a-GCST90001715	Weighted median	15	-0.16848	0.0757367	0.0261117
AAGAB_eQTLGen_blood	BAFF-R on memory B cell || id:ebi-a-GCST90001715	Weighted median	15	-0.16848	0.0791073	0.0331914
AAGAB_eQTLGen_blood	BAFF-R on memory B cell || id:ebi-a-GCST90001715	Weighted mode	15	-0.179903	0.0662078	0.0166831
AAGAB_eQTLGen_blood	BAFF-R on memory B cell || id:ebi-a-GCST90001715	Weighted mode	15	-0.179903	0.0708651	0.0236305
AAGAB_eQTLGen_blood	BAFF-R on switched memory B cell || id:ebi-a-GCST90001718	Inverse variance weighted	15	-0.11737	0.0579554	0.0428496
AAGAB_eQTLGen_blood	BAFF-R on switched memory B cell || id:ebi-a-GCST90001718	Penalised weighted median	15	-0.1689	0.0742215	0.022869
AAGAB_eQTLGen_blood	BAFF-R on switched memory B cell || id:ebi-a-GCST90001718	Penalised weighted median	15	-0.1689	0.0761906	0.0266365
AAGAB_eQTLGen_blood	BAFF-R on switched memory B cell || id:ebi-a-GCST90001718	Weighted median	15	-0.166932	0.0740642	0.0242035
AAGAB_eQTLGen_blood	BAFF-R on switched memory B cell || id:ebi-a-GCST90001718	Weighted median	15	-0.166932	0.0758697	0.0277892
AAGAB_eQTLGen_blood	BAFF-R on switched memory B cell || id:ebi-a-GCST90001718	Weighted mode	15	-0.169553	0.0647163	0.020178
AAGAB_eQTLGen_blood	BAFF-R on switched memory B cell || id:ebi-a-GCST90001718	Weighted mode	15	-0.169553	0.0739406	0.0378419
AAGAB_eQTLGen_blood	BAFF-R on transitional B cell || id:ebi-a-GCST90001720	Inverse variance weighted	15	-0.125168	0.05792	0.0306922
AAGAB_eQTLGen_blood	BAFF-R on transitional B cell || id:ebi-a-GCST90001720	Weighted median	15	-0.142075	0.0722556	0.0492661
AAGAB_eQTLGen_blood	BAFF-R on transitional B cell || id:ebi-a-GCST90001720	Weighted mode	15	-0.151069	0.0689631	0.045904
AAGAB_eQTLGen_blood	BAFF-R on transitional B cell || id:ebi-a-GCST90001720	Weighted mode	15	-0.151069	0.0703524	0.0497653
AAGAB_eQTLGen_blood	BAFF-R on unswitched memory B cell || id:ebi-a-GCST90001717	Inverse variance weighted	15	-0.136394	0.0644712	0.0343806
AAGAB_eQTLGen_blood	BAFF-R on unswitched memory B cell || id:ebi-a-GCST90001717	Penalised weighted median	15	-0.180032	0.0752927	0.0167983
AAGAB_eQTLGen_blood	BAFF-R on unswitched memory B cell || id:ebi-a-GCST90001717	Penalised weighted median	15	-0.180032	0.0800021	0.0244274
AAGAB_eQTLGen_blood	BAFF-R on unswitched memory B cell || id:ebi-a-GCST90001717	Weighted median	15	-0.172882	0.0753942	0.0218456
AAGAB_eQTLGen_blood	BAFF-R on unswitched memory B cell || id:ebi-a-GCST90001717	Weighted median	15	-0.172882	0.0767685	0.0243228
AAGAB_eQTLGen_blood	BAFF-R on unswitched memory B cell || id:ebi-a-GCST90001717	Weighted mode	15	-0.20636	0.0702167	0.0107799
AAGAB_eQTLGen_blood	BAFF-R on unswitched memory B cell || id:ebi-a-GCST90001717	Weighted mode	15	-0.20636	0.0785793	0.0199359
AAGAB_eQTLGen_blood	Barrett's esophagus || id:ebi-a-GCST90000515	Inverse variance weighted	7	0.144564	0.0581624	0.0129362
AAGAB_eQTLGen_blood	Barrett's esophagus || id:ebi-a-GCST90000515	MR Egger	7	0.259564	0.100384	0.0490902
AAGAB_eQTLGen_blood	Barrett's esophagus || id:ebi-a-GCST90000515	Penalised weighted median	7	0.165471	0.0488548	0.000706635
AAGAB_eQTLGen_blood	Barrett's esophagus || id:ebi-a-GCST90000515	Penalised weighted median	7	0.165471	0.0514206	0.00129094
AAGAB_eQTLGen_blood	Barrett's esophagus || id:ebi-a-GCST90000515	Weighted median	7	0.16487	0.0494188	0.000849363
AAGAB_eQTLGen_blood	Barrett's esophagus || id:ebi-a-GCST90000515	Weighted median	7	0.16487	0.0506187	0.00112556
AAGAB_eQTLGen_blood	Barrett's esophagus || id:ebi-a-GCST90000515	Weighted mode	7	0.163015	0.0484493	0.0151423
AAGAB_eQTLGen_blood	Barrett's esophagus || id:ebi-a-GCST90000515	Weighted mode	7	0.163015	0.0500592	0.0173259
AAGAB_GTEx_Adipose_Subcutaneous	Barrett's esophagus || id:ebi-a-GCST90000515	Inverse variance weighted	2	-0.267647	0.0873728	0.00218929
AAGAB_GTEx_Cells_Cultured_fibroblasts	Barrett's esophagus || id:ebi-a-GCST90000515	Wald ratio	1	-0.307874	0.147311	0.0366209
AAGAB_GTEx_Esophagus_Muscularis	Barrett's esophagus || id:ebi-a-GCST90000515	Wald ratio	1	0.316879	0.142953	0.0266458
AAGAB_GTEx_Lung	Barrett's esophagus || id:ebi-a-GCST90000515	Wald ratio	1	-0.351798	0.165369	0.0333907
AAGAB_GTEx_Muscle_Skeletal	Barrett's esophagus || id:ebi-a-GCST90000515	Wald ratio	1	0.518685	0.147301	0.000429489
AAGAB_GTEx_Spleen	Barrett's esophagus || id:ebi-a-GCST90000515	Inverse variance weighted	2	-0.186	0.0590808	0.00164265
AAGAB_GTEx_Stomach	Barrett's esophagus || id:ebi-a-GCST90000515	Wald ratio	1	-0.407475	0.126806	0.00131191
AAGAB_GTEx_Thyroid	Barrett's esophagus || id:ebi-a-GCST90000515	Inverse variance weighted	2	-0.327979	0.131158	0.0123968
AAGAB_CORTEX_eQTL_MetaBrain	Basal metabolic rate || id:ukb-b-16446	Wald ratio	1	-0.0270337	0.00631371	1.85434e-05
AAGAB_eQTLGen_blood	Basal metabolic rate || id:ukb-b-16446	Inverse variance weighted	15	0.0166724	0.00297582	2.11139e-08
AAGAB_eQTLGen_blood	Basal metabolic rate || id:ukb-b-16446	MR Egger	15	0.0124213	0.00561505	0.0454715
AAGAB_eQTLGen_blood	Basal metabolic rate || id:ukb-b-16446	Penalised weighted median	15	0.0179386	0.0041588	1.60756e-05
AAGAB_eQTLGen_blood	Basal metabolic rate || id:ukb-b-16446	Penalised weighted median	15	0.0179386	0.00417514	1.73491e-05
AAGAB_eQTLGen_blood	Basal metabolic rate || id:ukb-b-16446	Weighted median	15	0.0179325	0.0041101	1.28281e-05
AAGAB_eQTLGen_blood	Basal metabolic rate || id:ukb-b-16446	Weighted median	15	0.0179325	0.00412893	1.40474e-05
AAGAB_eQTLGen_blood	Basal metabolic rate || id:ukb-b-16446	Weighted mode	15	0.0192916	0.00431044	0.000523117
AAGAB_eQTLGen_blood	Basal metabolic rate || id:ukb-b-16446	Weighted mode	15	0.0192916	0.00451583	0.000774398
AAGAB_GTEx_Artery_Tibial	Basal metabolic rate || id:ukb-b-16446	Inverse variance weighted	2	0.0153299	0.00703711	0.029374
AAGAB_GTEx_Cells_EBV-transformed_lymphocytes	Basal metabolic rate || id:ukb-b-16446	Inverse variance weighted	2	0.00643227	0.00280865	0.022012
AAGAB_GTEx_Lung	Basal metabolic rate || id:ukb-b-16446	Wald ratio	1	-0.0480534	0.0143942	0.000842684
AAGAB_GTEx_Muscle_Skeletal	Basal metabolic rate || id:ukb-b-16446	Wald ratio	1	0.0554275	0.0128086	1.50904e-05
AAGAB_GTEx_Spleen	Basal metabolic rate || id:ukb-b-16446	Inverse variance weighted	2	-0.0302769	0.00934763	0.00119953
AAGAB_GTEx_Stomach	Basal metabolic rate || id:ukb-b-16446	Wald ratio	1	-0.055681	0.0110394	4.56315e-07
AAGAB_Yazar_et_al_CD4_NC	Basal metabolic rate || id:ukb-b-16446	Wald ratio	1	-0.033617	0.00905623	0.000205603
AAGAB_Yazar_et_al_CD8_ET	Basal metabolic rate || id:ukb-b-16446	Wald ratio	1	0.0336258	0.0155749	0.0308524
AAGAB_GTEx_Brain_Hippocampus	Basic leucine zipper transcriptional factor ATF-like 3 || id:prot-a-230	Wald ratio	1	-0.422264	0.185081	0.0225181
AAGAB_GTEx_Cells_EBV-transformed_lymphocytes	Basic leucine zipper transcriptional factor ATF-like 3 || id:prot-a-230	Inverse variance weighted	2	-0.114493	0.05289	0.0304077
AAGAB_GTEx_Brain_Hippocampus	Basic salivary proline-rich protein 4 || id:prot-a-2354	Wald ratio	1	0.400879	0.185081	0.0303138
AAGAB_GTEx_Adipose_Subcutaneous	Basigin || id:prot-a-275	Inverse variance weighted	3	0.23212	0.103768	0.0252922
AAGAB_GTEx_Cells_Cultured_fibroblasts	Basigin || id:prot-a-275	Inverse variance weighted	2	0.350708	0.165344	0.0339153
AAGAB_GTEx_Esophagus_Mucosa	Basophil count || id:bbj-a-12	Wald ratio	1	-0.105119	0.0535731	0.049744
AAGAB_GTEx_Spleen	Basophil percentage of granulocytes || id:ebi-a-GCST004634	Inverse variance weighted	2	0.0328014	0.0137044	0.0166893
AAGAB_GTEx_Spleen	Basophil percentage of white cells || id:ebi-a-GCST004631	Inverse variance weighted	2	0.0267143	0.0135836	0.0492215
AAGAB_GTEx_Adipose_Subcutaneous	Bcl-2-like protein 1 || id:prot-a-238	Inverse variance weighted	3	0.261044	0.103768	0.0118816
AAGAB_GTEx_Adipose_Subcutaneous	Bcl-2-like protein 1 || id:prot-a-238	Penalised weighted median	3	0.265969	0.126388	0.0353454
AAGAB_GTEx_Adipose_Subcutaneous	Bcl-2-like protein 1 || id:prot-a-238	Weighted median	3	0.265969	0.123074	0.0306911
AAGAB_GTEx_Cells_Cultured_fibroblasts	Bcl-2-like protein 1 || id:prot-a-238	Inverse variance weighted	2	0.413049	0.165344	0.0124854
AAGAB_GTEx_Muscle_Skeletal	Bcl-2-like protein 1 || id:prot-a-238	Wald ratio	1	-0.472627	0.240681	0.0495638
AAGAB_GTEx_Nerve_Tibial	Bcl-2-like protein 1 || id:prot-a-238	Inverse variance weighted	2	0.403803	0.167764	0.0160854
AAGAB_FUSION_muscle	Bcl-2-like protein 2 || id:prot-a-239	Wald ratio	1	-0.0976826	0.0474187	0.0393985
AAGAB_Yazar_et_al_CD8_ET	Bcl-2-like protein 2 || id:prot-a-240	Wald ratio	1	-1.02466	0.295205	0.000518528
AAGAB_FUSION_muscle	Bcl10-interacting CARD protein || id:prot-a-325	Wald ratio	1	0.0973032	0.0474187	0.0401697
AAGAB_GTEx_Cells_EBV-transformed_lymphocytes	Bcl10-interacting CARD protein || id:prot-a-325	Inverse variance weighted	2	0.145035	0.05289	0.00610297
AAGAB_GTEx_Esophagus_Mucosa	Bcl10-interacting CARD protein || id:prot-a-325	Wald ratio	1	-0.525595	0.239333	0.0280863
AAGAB_GTEx_Cells_EBV-transformed_lymphocytes	BCL2/adenovirus E1B 19 kDa protein-interacting protein 3 || id:prot-a-261	Inverse variance weighted	2	0.11986	0.05289	0.0234383
AAGAB_eQTLGen_blood	BCL2/adenovirus E1B 19 kDa protein-interacting protein 3-like || id:prot-a-262	Inverse variance weighted	14	0.124396	0.056678	0.0281786
AAGAB_GTEx_Whole_Blood	BCL2/adenovirus E1B 19 kDa protein-interacting protein 3-like || id:prot-a-262	Wald ratio	1	0.496988	0.218974	0.0232304
AAGAB_GTEx_Spleen	BDNF/NT-3 growth factors receptor || id:prot-a-2122	Inverse variance weighted	2	-0.20359	0.093949	0.0302331
AAGAB_eQTLGen_blood	Beclin-1 || id:prot-a-244	Weighted median	14	0.144284	0.0725389	0.046695
AAGAB_eQTLGen_blood	Beclin-1 || id:prot-a-244	Weighted median	14	0.144284	0.0733619	0.0492132
AAGAB_GTEx_Brain_Hippocampus	Beclin-1 || id:prot-a-244	Wald ratio	1	-0.398935	0.185081	0.0311257
AAGAB_GTEx_Stomach	Beclin-1 || id:prot-a-244	Wald ratio	1	-0.412755	0.208055	0.0472702
AAGAB_eQTLGen_blood	Behavioural disorders (more controls excluded) || id:finn-b-KRA_PSY_BEHAV_EXMORE	Penalised weighted median	16	-0.482164	0.220006	0.0284091
AAGAB_eQTLGen_blood	Behavioural disorders (more controls excluded) || id:finn-b-KRA_PSY_BEHAV_EXMORE	Weighted median	16	-0.48186	0.208891	0.0210686
AAGAB_FUSION_muscle	Behavioural disorders || id:finn-b-KRA_PSY_BEHAV	Wald ratio	1	-0.283185	0.136945	0.0386525
AAGAB_GTEx_Cells_EBV-transformed_lymphocytes	Behavioural disorders || id:finn-b-KRA_PSY_BEHAV	Inverse variance weighted	2	-0.300747	0.127823	0.0186305
AAGAB_GTEx_Muscle_Skeletal	Behavioural disorders || id:finn-b-KRA_PSY_BEHAV	Wald ratio	1	-1.53725	0.705544	0.0293453
AAGAB_GTEx_Lung	Bell's palsy || id:finn-b-G6_BELLPA	Wald ratio	1	1.26208	0.423792	0.0029007
AAGAB_GTEx_Spleen	Bell's palsy || id:finn-b-G6_BELLPA	Inverse variance weighted	2	0.493105	0.155815	0.00155257
AAGAB_GTEx_Cells_EBV-transformed_lymphocytes	Benign intracranial hypertension || id:finn-b-G6_BENINTRAHYP	Inverse variance weighted	2	0.577794	0.250249	0.0209504
AAGAB_Yazar_et_al_CD8_ET	Benign intracranial hypertension || id:finn-b-G6_BENINTRAHYP	Wald ratio	1	-3.8774	1.51918	0.0107015
AAGAB_GTEx_Brain_Hippocampus	Benign lipomatous neoplasm of skin and subcutaneous tissue of limbs (all cancers excluded) || id:finn-b-CD2_BENIGN_LIPO_SKIN_LIMBS_EXALLC	Wald ratio	1	-0.714661	0.318059	0.0246436
AAGAB_GTEx_Cells_EBV-transformed_lymphocytes	Benign lipomatous neoplasm of skin and subcutaneous tissue of limbs (all cancers excluded) || id:finn-b-CD2_BENIGN_LIPO_SKIN_LIMBS_EXALLC	Inverse variance weighted	2	-0.313707	0.0771481	4.77672e-05
AAGAB_GTEx_Brain_Hippocampus	Benign lipomatous neoplasm of skin and subcutaneous tissue of limbs || id:finn-b-CD2_BENIGN_LIPO_SKIN_LIMBS	Wald ratio	1	-0.694831	0.316893	0.0283335
AAGAB_GTEx_Cells_EBV-transformed_lymphocytes	Benign lipomatous neoplasm of skin and subcutaneous tissue of limbs || id:finn-b-CD2_BENIGN_LIPO_SKIN_LIMBS	Inverse variance weighted	2	-0.319383	0.0770056	3.36074e-05
AAGAB_eQTLGen_blood	Benign lipomatous neoplasm of skin and subcutaneous tissue of trunk (all cancers excluded) || id:finn-b-CD2_BENIGN_LIPO_SKIN_TRUNK_EXALLC	Penalised weighted median	16	0.204638	0.0882057	0.0203401
AAGAB_eQTLGen_blood	Benign lipomatous neoplasm of skin and subcutaneous tissue of trunk (all cancers excluded) || id:finn-b-CD2_BENIGN_LIPO_SKIN_TRUNK_EXALLC	Weighted median	16	0.186462	0.0879135	0.0339243
AAGAB_eQTLGen_blood	Benign lipomatous neoplasm of skin and subcutaneous tissue of trunk || id:finn-b-CD2_BENIGN_LIPO_SKIN_TRUNK	Penalised weighted median	16	0.200202	0.0868468	0.0211536
AAGAB_eQTLGen_blood	Benign lipomatous neoplasm of skin and subcutaneous tissue of trunk || id:finn-b-CD2_BENIGN_LIPO_SKIN_TRUNK	Penalised weighted median	16	0.200202	0.0913955	0.028488
AAGAB_eQTLGen_blood	Benign lipomatous neoplasm of skin and subcutaneous tissue of trunk || id:finn-b-CD2_BENIGN_LIPO_SKIN_TRUNK	Weighted median	16	0.182867	0.08726	0.0361129
AAGAB_eQTLGen_blood	Benign lipomatous neoplasm of skin and subcutaneous tissue of trunk || id:finn-b-CD2_BENIGN_LIPO_SKIN_TRUNK	Weighted median	16	0.182867	0.0899183	0.041982
AAGAB_eQTLGen_blood	Benign mammary dysplasia || id:finn-b-N14_BENIGNMAMDYSP	Inverse variance weighted	16	-0.16191	0.0534421	0.0024485
AAGAB_eQTLGen_blood	Benign mammary dysplasia || id:finn-b-N14_BENIGNMAMDYSP	Penalised weighted median	16	-0.198505	0.0744869	0.00769956
AAGAB_eQTLGen_blood	Benign mammary dysplasia || id:finn-b-N14_BENIGNMAMDYSP	Penalised weighted median	16	-0.198505	0.0760924	0.00908767
AAGAB_eQTLGen_blood	Benign mammary dysplasia || id:finn-b-N14_BENIGNMAMDYSP	Weighted median	16	-0.188553	0.0741416	0.0109859
AAGAB_eQTLGen_blood	Benign mammary dysplasia || id:finn-b-N14_BENIGNMAMDYSP	Weighted median	16	-0.188553	0.0766111	0.0138485
AAGAB_eQTLGen_blood	Benign mammary dysplasia || id:finn-b-N14_BENIGNMAMDYSP	Weighted mode	16	-0.186352	0.0752055	0.0255972
AAGAB_eQTLGen_blood	Benign mammary dysplasia || id:finn-b-N14_BENIGNMAMDYSP	Weighted mode	16	-0.186352	0.0790193	0.0323512
AAGAB_GTEx_Esophagus_Mucosa	Benign mammary dysplasia || id:finn-b-N14_BENIGNMAMDYSP	Wald ratio	1	-0.624144	0.27406	0.0227625
AAGAB_eQTLGen_blood	Benign neoplasm of breast (all cancers excluded) || id:finn-b-CD2_BENIGN_BREAST_EXALLC	Penalised weighted median	16	-0.218095	0.0872384	0.0124198
AAGAB_eQTLGen_blood	Benign neoplasm of breast (all cancers excluded) || id:finn-b-CD2_BENIGN_BREAST_EXALLC	Weighted median	16	-0.195739	0.0866183	0.0238347
AAGAB_GTEx_Adipose_Subcutaneous	Benign neoplasm of breast (all cancers excluded) || id:finn-b-CD2_BENIGN_BREAST_EXALLC	Inverse variance weighted	3	0.354822	0.129711	0.00622905
AAGAB_GTEx_Adipose_Subcutaneous	Benign neoplasm of breast (all cancers excluded) || id:finn-b-CD2_BENIGN_BREAST_EXALLC	Penalised weighted median	3	0.345219	0.153005	0.0240542
AAGAB_GTEx_Adipose_Subcutaneous	Benign neoplasm of breast (all cancers excluded) || id:finn-b-CD2_BENIGN_BREAST_EXALLC	Weighted median	3	0.345219	0.158803	0.0297141
AAGAB_GTEx_Adipose_Visceral_Omentum	Benign neoplasm of breast (all cancers excluded) || id:finn-b-CD2_BENIGN_BREAST_EXALLC	Wald ratio	1	0.393792	0.171326	0.0215338
AAGAB_GTEx_Brain_Cerebellum	Benign neoplasm of breast (all cancers excluded) || id:finn-b-CD2_BENIGN_BREAST_EXALLC	Wald ratio	1	0.270158	0.117537	0.0215338
AAGAB_GTEx_Breast_Mammary_Tissue	Benign neoplasm of breast (all cancers excluded) || id:finn-b-CD2_BENIGN_BREAST_EXALLC	Wald ratio	1	0.327291	0.142394	0.0215338
AAGAB_GTEx_Cells_EBV-transformed_lymphocytes	Benign neoplasm of breast (all cancers excluded) || id:finn-b-CD2_BENIGN_BREAST_EXALLC	Inverse variance weighted	2	-0.11196	0.0564835	0.04746
AAGAB_GTEx_Nerve_Tibial	Benign neoplasm of breast (all cancers excluded) || id:finn-b-CD2_BENIGN_BREAST_EXALLC	Inverse variance weighted	2	0.487139	0.194713	0.0123555
AAGAB_eQTLGen_blood	Benign neoplasm of breast || id:finn-b-CD2_BENIGN_BREAST	Penalised weighted median	16	-0.22637	0.0846171	0.00746795
AAGAB_eQTLGen_blood	Benign neoplasm of breast || id:finn-b-CD2_BENIGN_BREAST	Penalised weighted median	16	-0.22637	0.0899609	0.011859
AAGAB_eQTLGen_blood	Benign neoplasm of breast || id:finn-b-CD2_BENIGN_BREAST	Weighted median	16	-0.220658	0.0843832	0.00892409
AAGAB_eQTLGen_blood	Benign neoplasm of breast || id:finn-b-CD2_BENIGN_BREAST	Weighted median	16	-0.220658	0.0865811	0.0108166
AAGAB_GTEx_Adipose_Subcutaneous	Benign neoplasm of breast || id:finn-b-CD2_BENIGN_BREAST	Inverse variance weighted	3	0.32189	0.128601	0.012314
AAGAB_GTEx_Adipose_Subcutaneous	Benign neoplasm of breast || id:finn-b-CD2_BENIGN_BREAST	Penalised weighted median	3	0.320995	0.150359	0.0327727
AAGAB_GTEx_Adipose_Subcutaneous	Benign neoplasm of breast || id:finn-b-CD2_BENIGN_BREAST	Weighted median	3	0.320995	0.155362	0.038818
AAGAB_GTEx_Adipose_Visceral_Omentum	Benign neoplasm of breast || id:finn-b-CD2_BENIGN_BREAST	Wald ratio	1	0.369169	0.169776	0.0296719
AAGAB_GTEx_Brain_Cerebellum	Benign neoplasm of breast || id:finn-b-CD2_BENIGN_BREAST	Wald ratio	1	0.253266	0.116474	0.0296719
AAGAB_GTEx_Breast_Mammary_Tissue	Benign neoplasm of breast || id:finn-b-CD2_BENIGN_BREAST	Wald ratio	1	0.306827	0.141106	0.0296719
AAGAB_GTEx_Cells_EBV-transformed_lymphocytes	Benign neoplasm of breast || id:finn-b-CD2_BENIGN_BREAST	Inverse variance weighted	2	-0.11834	0.0561976	0.0352226
AAGAB_GTEx_Nerve_Tibial	Benign neoplasm of breast || id:finn-b-CD2_BENIGN_BREAST	Inverse variance weighted	2	0.462629	0.193189	0.016634
AAGAB_GTEx_Cells_EBV-transformed_lymphocytes	Benign neoplasm of major salivary glands || id:finn-b-CD2_BENIGN_SALIVARY	Inverse variance weighted	2	-0.140462	0.0704899	0.046299
AAGAB_GTEx_Adipose_Subcutaneous	Benign neoplasm of middle ear and respiratory system (all cancers excluded) || id:finn-b-CD2_BENIGN_EAR_RESP_EXALLC	Inverse variance weighted	3	-0.361691	0.179199	0.0435514
AAGAB_GTEx_Adipose_Subcutaneous	Benign neoplasm of middle ear and respiratory system || id:finn-b-CD2_BENIGN_EAR_RESP	Inverse variance weighted	3	-0.372989	0.178394	0.0365445
AAGAB_GTEx_Adipose_Visceral_Omentum	Benign neoplasm of ovary (all cancers excluded) || id:finn-b-CD2_BENIGN_OVARY_EXALLC	Wald ratio	1	-0.300294	0.145498	0.0390267
AAGAB_GTEx_Artery_Tibial	Benign neoplasm of ovary (all cancers excluded) || id:finn-b-CD2_BENIGN_OVARY_EXALLC	Inverse variance weighted	2	-0.288114	0.120572	0.0168691
AAGAB_GTEx_Brain_Cerebellum	Benign neoplasm of ovary (all cancers excluded) || id:finn-b-CD2_BENIGN_OVARY_EXALLC	Wald ratio	1	-0.206015	0.099818	0.0390267
AAGAB_GTEx_Breast_Mammary_Tissue	Benign neoplasm of ovary (all cancers excluded) || id:finn-b-CD2_BENIGN_OVARY_EXALLC	Wald ratio	1	-0.249583	0.120927	0.0390267
AAGAB_GTEx_Nerve_Tibial	Benign neoplasm of ovary (all cancers excluded) || id:finn-b-CD2_BENIGN_OVARY_EXALLC	Inverse variance weighted	2	-0.436174	0.164898	0.00816654
AAGAB_GTEx_Adipose_Subcutaneous	Benign neoplasm of ovary || id:finn-b-CD2_BENIGN_OVARY	Inverse variance weighted	3	-0.229668	0.107942	0.0333612
AAGAB_GTEx_Adipose_Visceral_Omentum	Benign neoplasm of ovary || id:finn-b-CD2_BENIGN_OVARY	Wald ratio	1	-0.320957	0.143087	0.0248916
AAGAB_GTEx_Artery_Tibial	Benign neoplasm of ovary || id:finn-b-CD2_BENIGN_OVARY	Inverse variance weighted	2	-0.306972	0.118975	0.00987587
AAGAB_GTEx_Brain_Cerebellum	Benign neoplasm of ovary || id:finn-b-CD2_BENIGN_OVARY	Wald ratio	1	-0.22019	0.0981642	0.0248916
AAGAB_GTEx_Breast_Mammary_Tissue	Benign neoplasm of ovary || id:finn-b-CD2_BENIGN_OVARY	Wald ratio	1	-0.266756	0.118924	0.0248916
AAGAB_GTEx_Nerve_Tibial	Benign neoplasm of ovary || id:finn-b-CD2_BENIGN_OVARY	Inverse variance weighted	2	-0.447973	0.162505	0.00583925
AAGAB_eQTLGen_blood	Benign neoplasm of thyroid gland (all cancers excluded) || id:finn-b-CD2_BENIGN_THYROID_EXALLC	Inverse variance weighted	16	-0.268419	0.121869	0.0276284
AAGAB_GTEx_Thyroid	Benign neoplasm of thyroid gland (all cancers excluded) || id:finn-b-CD2_BENIGN_THYROID_EXALLC	Inverse variance weighted	2	-1.60598	0.73078	0.0279761
AAGAB_GTEx_Whole_Blood	Benign neoplasm of thyroid gland (all cancers excluded) || id:finn-b-CD2_BENIGN_THYROID_EXALLC	Wald ratio	1	-1.3684	0.566492	0.0157107
AAGAB_eQTLGen_blood	Benign neoplasm of thyroid gland || id:finn-b-CD2_BENIGN_THYROID	Inverse variance weighted	16	-0.265212	0.121779	0.0294201
AAGAB_GTEx_Esophagus_Mucosa	Benign neoplasm of thyroid gland || id:finn-b-CD2_BENIGN_THYROID	Wald ratio	1	-1.24172	0.630713	0.0489818
AAGAB_GTEx_Thyroid	Benign neoplasm of thyroid gland || id:finn-b-CD2_BENIGN_THYROID	Inverse variance weighted	2	-1.60228	0.71984	0.0260221
AAGAB_GTEx_Whole_Blood	Benign neoplasm of thyroid gland || id:finn-b-CD2_BENIGN_THYROID	Wald ratio	1	-1.37886	0.566492	0.0149315
AAGAB_GTEx_Esophagus_Muscularis	Benign neoplasm: Anus and anal canal || id:finn-b-CD2_BENIGN_ANUS_ANAL_CANAL	Wald ratio	1	-1.34713	0.669892	0.0443294
AAGAB_GTEx_Adipose_Visceral_Omentum	Benign neoplasm: Ascending colon (all cancers excluded) || id:finn-b-CD2_BENIGN_ASCENDING_COLON_EXALLC	Wald ratio	1	0.466627	0.21885	0.0329921
AAGAB_GTEx_Artery_Tibial	Benign neoplasm: Ascending colon (all cancers excluded) || id:finn-b-CD2_BENIGN_ASCENDING_COLON_EXALLC	Inverse variance weighted	2	0.388534	0.181995	0.0327729
AAGAB_GTEx_Brain_Cerebellum	Benign neoplasm: Ascending colon (all cancers excluded) || id:finn-b-CD2_BENIGN_ASCENDING_COLON_EXALLC	Wald ratio	1	0.320126	0.15014	0.0329921
AAGAB_GTEx_Breast_Mammary_Tissue	Benign neoplasm: Ascending colon (all cancers excluded) || id:finn-b-CD2_BENIGN_ASCENDING_COLON_EXALLC	Wald ratio	1	0.387827	0.181892	0.0329921
AAGAB_GTEx_Adipose_Visceral_Omentum	Benign neoplasm: Ascending colon || id:finn-b-CD2_BENIGN_ASCENDING_COLON	Wald ratio	1	0.429951	0.216611	0.047156
AAGAB_GTEx_Brain_Cerebellum	Benign neoplasm: Ascending colon || id:finn-b-CD2_BENIGN_ASCENDING_COLON	Wald ratio	1	0.294965	0.148605	0.047156
AAGAB_GTEx_Breast_Mammary_Tissue	Benign neoplasm: Ascending colon || id:finn-b-CD2_BENIGN_ASCENDING_COLON	Wald ratio	1	0.357344	0.180032	0.047156
AAGAB_GTEx_Adipose_Visceral_Omentum	Benign neoplasm: Bones of skull and face (all cancers excluded) || id:finn-b-CD2_BENIGN_BONE_SKULL_FACE_EXALLC	Wald ratio	1	1.68433	0.705106	0.016905
AAGAB_GTEx_Brain_Cerebellum	Benign neoplasm: Bones of skull and face (all cancers excluded) || id:finn-b-CD2_BENIGN_BONE_SKULL_FACE_EXALLC	Wald ratio	1	1.15553	0.483733	0.016905
AAGAB_GTEx_Breast_Mammary_Tissue	Benign neoplasm: Bones of skull and face (all cancers excluded) || id:finn-b-CD2_BENIGN_BONE_SKULL_FACE_EXALLC	Wald ratio	1	1.3999	0.586033	0.016905
AAGAB_GTEx_Nerve_Tibial	Benign neoplasm: Bones of skull and face (all cancers excluded) || id:finn-b-CD2_BENIGN_BONE_SKULL_FACE_EXALLC	Inverse variance weighted	2	1.94746	0.797012	0.0145472
AAGAB_GTEx_Adipose_Visceral_Omentum	Benign neoplasm: Bones of skull and face || id:finn-b-CD2_BENIGN_BONE_SKULL_FACE	Wald ratio	1	1.6437	0.698563	0.0186241
AAGAB_GTEx_Brain_Cerebellum	Benign neoplasm: Bones of skull and face || id:finn-b-CD2_BENIGN_BONE_SKULL_FACE	Wald ratio	1	1.12765	0.479244	0.0186241
AAGAB_GTEx_Breast_Mammary_Tissue	Benign neoplasm: Bones of skull and face || id:finn-b-CD2_BENIGN_BONE_SKULL_FACE	Wald ratio	1	1.36612	0.580595	0.0186241
AAGAB_GTEx_Nerve_Tibial	Benign neoplasm: Bones of skull and face || id:finn-b-CD2_BENIGN_BONE_SKULL_FACE	Inverse variance weighted	2	1.9103	0.791374	0.0157829
AAGAB_GTEx_Cells_EBV-transformed_lymphocytes	Benign neoplasm: Brain, supratentorial (all cancers excluded) || id:finn-b-CD2_BENIGN_BRAIN_SUPRATENT_EXALLC	Inverse variance weighted	2	0.358403	0.170707	0.0357707
AAGAB_GTEx_Cells_EBV-transformed_lymphocytes	Benign neoplasm: Brain, supratentorial || id:finn-b-CD2_BENIGN_BRAIN_SUPRATENT	Inverse variance weighted	2	0.354214	0.170616	0.0378855
AAGAB_eQTLGen_blood	Benign neoplasm: Bronchus and lung (all cancers excluded) || id:finn-b-CD2_BENIGN_BRONCHUS_LUNG_EXALLC	Inverse variance weighted	16	0.571737	0.216794	0.00835856
AAGAB_eQTLGen_blood	Benign neoplasm: Bronchus and lung (all cancers excluded) || id:finn-b-CD2_BENIGN_BRONCHUS_LUNG_EXALLC	Penalised weighted median	16	0.620586	0.275398	0.0242329
AAGAB_eQTLGen_blood	Benign neoplasm: Bronchus and lung (all cancers excluded) || id:finn-b-CD2_BENIGN_BRONCHUS_LUNG_EXALLC	Weighted median	16	0.620586	0.274193	0.0236163
AAGAB_eQTLGen_blood	Benign neoplasm: Bronchus and lung (all cancers excluded) || id:finn-b-CD2_BENIGN_BRONCHUS_LUNG_EXALLC	Weighted mode	16	0.611671	0.266781	0.0367332
AAGAB_GTEx_Nerve_Tibial	Benign neoplasm: Bronchus and lung (all cancers excluded) || id:finn-b-CD2_BENIGN_BRONCHUS_LUNG_EXALLC	Inverse variance weighted	2	-1.79335	0.705237	0.0109936
AAGAB_eQTLGen_blood	Benign neoplasm: Bronchus and lung || id:finn-b-CD2_BENIGN_BRONCHUS_LUNG	Inverse variance weighted	16	0.568846	0.217285	0.00884546
AAGAB_eQTLGen_blood	Benign neoplasm: Bronchus and lung || id:finn-b-CD2_BENIGN_BRONCHUS_LUNG	Penalised weighted median	16	0.61933	0.277672	0.0257186
AAGAB_eQTLGen_blood	Benign neoplasm: Bronchus and lung || id:finn-b-CD2_BENIGN_BRONCHUS_LUNG	Penalised weighted median	16	0.61933	0.28476	0.0296364
AAGAB_eQTLGen_blood	Benign neoplasm: Bronchus and lung || id:finn-b-CD2_BENIGN_BRONCHUS_LUNG	Weighted median	16	0.61933	0.2788	0.026323
AAGAB_eQTLGen_blood	Benign neoplasm: Bronchus and lung || id:finn-b-CD2_BENIGN_BRONCHUS_LUNG	Weighted median	16	0.61933	0.281612	0.0278617
AAGAB_eQTLGen_blood	Benign neoplasm: Bronchus and lung || id:finn-b-CD2_BENIGN_BRONCHUS_LUNG	Weighted mode	16	0.611549	0.261906	0.0338507
AAGAB_eQTLGen_blood	Benign neoplasm: Bronchus and lung || id:finn-b-CD2_BENIGN_BRONCHUS_LUNG	Weighted mode	16	0.611549	0.273823	0.0411812
AAGAB_GTEx_Nerve_Tibial	Benign neoplasm: Bronchus and lung || id:finn-b-CD2_BENIGN_BRONCHUS_LUNG	Inverse variance weighted	2	-1.80031	0.701334	0.0102588
AAGAB_FUSION_muscle	Benign neoplasm: Caecum (all cancers excluded) || id:finn-b-CD2_BENIGN_CAECUM_EXALLC	Wald ratio	1	0.284892	0.0866814	0.00101386
AAGAB_FUSION_muscle	Benign neoplasm: Caecum || id:finn-b-CD2_BENIGN_CAECUM	Wald ratio	1	0.27996	0.0863021	0.00117882
AAGAB_FUSION_muscle	Benign neoplasm: Colon (all cancers excluded) || id:finn-b-CD2_BENIGN_COLON_EXALLC	Wald ratio	1	0.0844053	0.0333828	0.0114581
AAGAB_FUSION_muscle	Benign neoplasm: Colon || id:finn-b-CD2_BENIGN_COLON	Wald ratio	1	0.0785254	0.0330034	0.0173451
AAGAB_GTEx_Esophagus_Mucosa	Benign neoplasm: Cranial nerves (all cancers excluded) || id:finn-b-CD2_BENIGN_CRANIAL_NERVE_EXALLC	Wald ratio	1	1.55895	0.714245	0.0290613
AAGAB_GTEx_Esophagus_Mucosa	Benign neoplasm: Cranial nerves || id:finn-b-CD2_BENIGN_CRANIAL_NERVE	Wald ratio	1	1.55614	0.713307	0.0291406
AAGAB_GTEx_Adipose_Visceral_Omentum	Benign neoplasm: Liver (all cancers excluded) || id:finn-b-CD2_BENIGN_LIVER_EXALLC	Wald ratio	1	1.47909	0.516733	0.00420474
AAGAB_GTEx_Brain_Cerebellum	Benign neoplasm: Liver (all cancers excluded) || id:finn-b-CD2_BENIGN_LIVER_EXALLC	Wald ratio	1	1.01472	0.354501	0.00420474
AAGAB_GTEx_Breast_Mammary_Tissue	Benign neoplasm: Liver (all cancers excluded) || id:finn-b-CD2_BENIGN_LIVER_EXALLC	Wald ratio	1	1.22931	0.429471	0.00420474
AAGAB_GTEx_Stomach	Benign neoplasm: Liver (all cancers excluded) || id:finn-b-CD2_BENIGN_LIVER_EXALLC	Wald ratio	1	-1.65689	0.803698	0.0392471
AAGAB_Yazar_et_al_CD4_NC	Benign neoplasm: Liver (all cancers excluded) || id:finn-b-CD2_BENIGN_LIVER_EXALLC	Wald ratio	1	-1.41558	0.635714	0.0259632
AAGAB_GTEx_Adipose_Visceral_Omentum	Benign neoplasm: Liver || id:finn-b-CD2_BENIGN_LIVER	Wald ratio	1	1.45326	0.512601	0.00458158
AAGAB_GTEx_Brain_Cerebellum	Benign neoplasm: Liver || id:finn-b-CD2_BENIGN_LIVER	Wald ratio	1	0.996998	0.351666	0.00458158
AAGAB_GTEx_Breast_Mammary_Tissue	Benign neoplasm: Liver || id:finn-b-CD2_BENIGN_LIVER	Wald ratio	1	1.20784	0.426037	0.00458158
AAGAB_GTEx_Stomach	Benign neoplasm: Liver || id:finn-b-CD2_BENIGN_LIVER	Wald ratio	1	-1.6376	0.800342	0.0407444
AAGAB_Yazar_et_al_CD4_NC	Benign neoplasm: Liver || id:finn-b-CD2_BENIGN_LIVER	Wald ratio	1	-1.40909	0.633766	0.0261915
AAGAB_GTEx_Adipose_Visceral_Omentum	Benign neoplasm: Liver/bile ducts (all cancers excluded) || id:finn-b-CD2_BENIGN_LIVE_BILE_EXALLC	Wald ratio	1	1.54848	0.491249	0.00162089
AAGAB_GTEx_Brain_Cerebellum	Benign neoplasm: Liver/bile ducts (all cancers excluded) || id:finn-b-CD2_BENIGN_LIVE_BILE_EXALLC	Wald ratio	1	1.06232	0.337019	0.00162089
AAGAB_GTEx_Breast_Mammary_Tissue	Benign neoplasm: Liver/bile ducts (all cancers excluded) || id:finn-b-CD2_BENIGN_LIVE_BILE_EXALLC	Wald ratio	1	1.28698	0.408291	0.00162089
AAGAB_GTEx_Adipose_Visceral_Omentum	Benign neoplasm: Liver/bile ducts || id:finn-b-CD2_BENIGN_LIVE_BILE	Wald ratio	1	1.50819	0.486428	0.00193174
AAGAB_GTEx_Brain_Cerebellum	Benign neoplasm: Liver/bile ducts || id:finn-b-CD2_BENIGN_LIVE_BILE	Wald ratio	1	1.03468	0.333711	0.00193174
AAGAB_GTEx_Breast_Mammary_Tissue	Benign neoplasm: Liver/bile ducts || id:finn-b-CD2_BENIGN_LIVE_BILE	Wald ratio	1	1.2535	0.404284	0.00193174
AAGAB_GTEx_Cells_EBV-transformed_lymphocytes	Benign neoplasm: Nasopharynx (all cancers excluded) || id:finn-b-CD2_BENIGN_NASOPHARYNX_EXALLC	Inverse variance weighted	2	-0.499314	0.229669	0.0297006
AAGAB_GTEx_Cells_EBV-transformed_lymphocytes	Benign neoplasm: Nasopharynx || id:finn-b-CD2_BENIGN_NASOPHARYNX	Inverse variance weighted	2	-0.503006	0.229701	0.0285365
AAGAB_GTEx_Adipose_Visceral_Omentum	Benign neoplasm: Pancreas (all cancers excluded) || id:finn-b-CD2_BENIGN_PANCREAS_EXALLC	Wald ratio	1	-1.3818	0.602138	0.0217432
AAGAB_GTEx_Brain_Cerebellum	Benign neoplasm: Pancreas (all cancers excluded) || id:finn-b-CD2_BENIGN_PANCREAS_EXALLC	Wald ratio	1	-0.947975	0.413093	0.0217432
AAGAB_GTEx_Breast_Mammary_Tissue	Benign neoplasm: Pancreas (all cancers excluded) || id:finn-b-CD2_BENIGN_PANCREAS_EXALLC	Wald ratio	1	-1.14845	0.500454	0.0217432
AAGAB_GTEx_Adipose_Visceral_Omentum	Benign neoplasm: Pancreas || id:finn-b-CD2_BENIGN_PANCREAS	Wald ratio	1	-1.39248	0.595423	0.0193543
AAGAB_GTEx_Brain_Cerebellum	Benign neoplasm: Pancreas || id:finn-b-CD2_BENIGN_PANCREAS	Wald ratio	1	-0.955299	0.408486	0.0193543
AAGAB_GTEx_Breast_Mammary_Tissue	Benign neoplasm: Pancreas || id:finn-b-CD2_BENIGN_PANCREAS	Wald ratio	1	-1.15733	0.494872	0.0193543
AAGAB_GTEx_Spleen	Benign neoplasm: Parathyroid gland (all cancers excluded) || id:finn-b-CD2_BENIGN_PARATHYROID_EXALLC	Inverse variance weighted	2	-1.40885	0.562897	0.0123196
AAGAB_GTEx_Thyroid	Benign neoplasm: Parathyroid gland (all cancers excluded) || id:finn-b-CD2_BENIGN_PARATHYROID_EXALLC	Inverse variance weighted	2	-2.38074	1.11173	0.0322363
AAGAB_GTEx_Spleen	Benign neoplasm: Parathyroid gland || id:finn-b-CD2_BENIGN_PARATHYROID	Inverse variance weighted	2	-1.41411	0.559031	0.01142
AAGAB_GTEx_Thyroid	Benign neoplasm: Parathyroid gland || id:finn-b-CD2_BENIGN_PARATHYROID	Inverse variance weighted	2	-2.34013	1.10454	0.0341198
AAGAB_eQTLGen_blood	Benign neoplasm: Pituitary gland, craniopharyngeal duct (all cancers excluded) || id:finn-b-CD2_BENIGN_PITUITARY_CRANIPHAR_EXALLC	Inverse variance weighted	16	0.294599	0.0962054	0.00219723
AAGAB_eQTLGen_blood	Benign neoplasm: Pituitary gland, craniopharyngeal duct (all cancers excluded) || id:finn-b-CD2_BENIGN_PITUITARY_CRANIPHAR_EXALLC	Penalised weighted median	16	0.306863	0.126048	0.0149124
AAGAB_eQTLGen_blood	Benign neoplasm: Pituitary gland, craniopharyngeal duct (all cancers excluded) || id:finn-b-CD2_BENIGN_PITUITARY_CRANIPHAR_EXALLC	Weighted median	16	0.306863	0.125153	0.0142099
AAGAB_eQTLGen_blood	Benign neoplasm: Pituitary gland, craniopharyngeal duct (all cancers excluded) || id:finn-b-CD2_BENIGN_PITUITARY_CRANIPHAR_EXALLC	Weighted mode	16	0.270038	0.12183	0.0425326
AAGAB_Yazar_et_al_CD8_ET	Benign neoplasm: Pituitary gland, craniopharyngeal duct (all cancers excluded) || id:finn-b-CD2_BENIGN_PITUITARY_CRANIPHAR_EXALLC	Wald ratio	1	1.33288	0.567808	0.0189046
AAGAB_eQTLGen_blood	Benign neoplasm: Pituitary gland, craniopharyngeal duct || id:finn-b-CD2_BENIGN_PITUITARY_CRANIPHAR	Inverse variance weighted	16	0.293995	0.0960985	0.00221848
AAGAB_eQTLGen_blood	Benign neoplasm: Pituitary gland, craniopharyngeal duct || id:finn-b-CD2_BENIGN_PITUITARY_CRANIPHAR	Penalised weighted median	16	0.317162	0.120858	0.00868395
AAGAB_eQTLGen_blood	Benign neoplasm: Pituitary gland, craniopharyngeal duct || id:finn-b-CD2_BENIGN_PITUITARY_CRANIPHAR	Penalised weighted median	16	0.317162	0.12478	0.0110295
AAGAB_eQTLGen_blood	Benign neoplasm: Pituitary gland, craniopharyngeal duct || id:finn-b-CD2_BENIGN_PITUITARY_CRANIPHAR	Weighted median	16	0.317162	0.117807	0.00709808
AAGAB_eQTLGen_blood	Benign neoplasm: Pituitary gland, craniopharyngeal duct || id:finn-b-CD2_BENIGN_PITUITARY_CRANIPHAR	Weighted median	16	0.317162	0.124241	0.0106862
AAGAB_eQTLGen_blood	Benign neoplasm: Pituitary gland, craniopharyngeal duct || id:finn-b-CD2_BENIGN_PITUITARY_CRANIPHAR	Weighted mode	16	0.263306	0.122368	0.0481141
AAGAB_eQTLGen_blood	Benign neoplasm: Pituitary gland, craniopharyngeal duct || id:finn-b-CD2_BENIGN_PITUITARY_CRANIPHAR	Weighted mode	16	0.263306	0.122813	0.0488302
AAGAB_Yazar_et_al_CD8_ET	Benign neoplasm: Pituitary gland, craniopharyngeal duct || id:finn-b-CD2_BENIGN_PITUITARY_CRANIPHAR	Wald ratio	1	1.34795	0.567123	0.017463
AAGAB_FUSION_muscle	Benign neoplasm: Short bones of lower limb (all cancers excluded) || id:finn-b-CD2_BENIGN_BONE_SHORT_LOWER_EXALLC	Wald ratio	1	0.525399	0.237852	0.0271794
AAGAB_GTEx_Adipose_Subcutaneous	Benign neoplasm: Short bones of lower limb (all cancers excluded) || id:finn-b-CD2_BENIGN_BONE_SHORT_LOWER_EXALLC	Inverse variance weighted	3	1.27352	0.597662	0.0331028
AAGAB_GTEx_Adipose_Visceral_Omentum	Benign neoplasm: Short bones of lower limb (all cancers excluded) || id:finn-b-CD2_BENIGN_BONE_SHORT_LOWER_EXALLC	Wald ratio	1	2.04541	0.707516	0.00384054
AAGAB_GTEx_Brain_Cerebellum	Benign neoplasm: Short bones of lower limb (all cancers excluded) || id:finn-b-CD2_BENIGN_BONE_SHORT_LOWER_EXALLC	Wald ratio	1	1.40324	0.485387	0.00384054
AAGAB_GTEx_Brain_Hippocampus	Benign neoplasm: Short bones of lower limb (all cancers excluded) || id:finn-b-CD2_BENIGN_BONE_SHORT_LOWER_EXALLC	Wald ratio	1	-2.46554	0.923071	0.00756213
AAGAB_GTEx_Breast_Mammary_Tissue	Benign neoplasm: Short bones of lower limb (all cancers excluded) || id:finn-b-CD2_BENIGN_BONE_SHORT_LOWER_EXALLC	Wald ratio	1	1.7	0.588037	0.00384054
AAGAB_FUSION_muscle	Benign neoplasm: Short bones of lower limb || id:finn-b-CD2_BENIGN_BONE_SHORT_LOWER	Wald ratio	1	0.521416	0.238232	0.0286191
AAGAB_GTEx_Adipose_Subcutaneous	Benign neoplasm: Short bones of lower limb || id:finn-b-CD2_BENIGN_BONE_SHORT_LOWER	Inverse variance weighted	3	1.25688	0.597057	0.0352796
AAGAB_GTEx_Adipose_Visceral_Omentum	Benign neoplasm: Short bones of lower limb || id:finn-b-CD2_BENIGN_BONE_SHORT_LOWER	Wald ratio	1	2.02492	0.704589	0.00405437
AAGAB_GTEx_Brain_Cerebellum	Benign neoplasm: Short bones of lower limb || id:finn-b-CD2_BENIGN_BONE_SHORT_LOWER	Wald ratio	1	1.38918	0.483379	0.00405437
AAGAB_GTEx_Brain_Hippocampus	Benign neoplasm: Short bones of lower limb || id:finn-b-CD2_BENIGN_BONE_SHORT_LOWER	Wald ratio	1	-2.44221	0.921904	0.00807081
AAGAB_GTEx_Breast_Mammary_Tissue	Benign neoplasm: Short bones of lower limb || id:finn-b-CD2_BENIGN_BONE_SHORT_LOWER	Wald ratio	1	1.68297	0.585604	0.00405437
AAGAB_GTEx_Cells_EBV-transformed_lymphocytes	Benign neoplasm: Short bones of upper limb (all cancers excluded) || id:finn-b-CD2_BENIGN_BONE_SHORT_UPPER_EXALLC	Inverse variance weighted	2	-0.429952	0.180129	0.0169903
AAGAB_GTEx_Muscle_Skeletal	Benign neoplasm: Short bones of upper limb (all cancers excluded) || id:finn-b-CD2_BENIGN_BONE_SHORT_UPPER_EXALLC	Wald ratio	1	2.28647	0.99572	0.0216589
AAGAB_GTEx_Cells_EBV-transformed_lymphocytes	Benign neoplasm: Short bones of upper limb || id:finn-b-CD2_BENIGN_BONE_SHORT_UPPER	Inverse variance weighted	2	-0.434104	0.179865	0.0158001
AAGAB_GTEx_Muscle_Skeletal	Benign neoplasm: Short bones of upper limb || id:finn-b-CD2_BENIGN_BONE_SHORT_UPPER	Wald ratio	1	2.27773	0.99475	0.0220355
AAGAB_GTEx_Adipose_Subcutaneous	Benign neoplasm: Spinal cord (all cancers excluded) || id:finn-b-CD2_BENIGN_SPINAL_CORD_EXALLC	Inverse variance weighted	3	0.84182	0.410941	0.0405095
AAGAB_GTEx_Adipose_Subcutaneous	Benign neoplasm: Spinal cord || id:finn-b-CD2_BENIGN_SPINAL_CORD	Inverse variance weighted	3	0.824033	0.410874	0.0449031
AAGAB_GTEx_Brain_Hippocampus	Benign neoplasm: Stomach || id:finn-b-CD2_BENIGN_STOMACH	Wald ratio	1	0.595291	0.295118	0.0436822
AAGAB_GTEx_Spleen	Benign neoplasm: Transverse colon (all cancers excluded) || id:finn-b-CD2_BENIGN_TRANSVERSE_COLON_EXALLC	Inverse variance weighted	2	-0.413508	0.206941	0.0456958
AAGAB_GTEx_Spleen	Benign neoplasm: Transverse colon || id:finn-b-CD2_BENIGN_TRANSVERSE_COLON	Inverse variance weighted	2	-0.427463	0.20636	0.0383172
AAGAB_GTEx_Brain_Hippocampus	Benign neoplasm: Vagina (all cancers excluded) || id:finn-b-CD2_BENIGN_VULVA_EXALLC	Wald ratio	1	1.59885	0.753932	0.0339487
AAGAB_GTEx_Whole_Blood	Benign neoplasm: Vagina (all cancers excluded) || id:finn-b-CD2_BENIGN_VULVA_EXALLC	Wald ratio	1	1.71293	0.872906	0.0497242
AAGAB_GTEx_Brain_Hippocampus	Benign neoplasm: Vagina || id:finn-b-CD2_BENIGN_VULVA	Wald ratio	1	1.60935	0.75121	0.0321662
AAGAB_Yazar_et_al_CD4_NC	Benign neoplasm: Vagina || id:finn-b-CD2_BENIGN_VULVA	Wald ratio	1	1.38377	0.698701	0.0476493
AAGAB_GTEx_Nerve_Tibial	Benign neoplasm: Vulva || id:finn-b-CD2_BENIGN_VAGINA	Inverse variance weighted	2	-1.00782	0.502672	0.0449701
AAGAB_GTEx_Nerve_Tibial	Benign neoplasms (all cancers excluded) || id:finn-b-CD2_BENIGN_EXALLC	Inverse variance weighted	2	0.103057	0.0501039	0.0396986
AAGAB_GTEx_Cells_EBV-transformed_lymphocytes	Beningn neoplasm: Meninges, unspecified (all cancers excluded) || id:finn-b-CD2_BENIGN_MENINGES_NOS_EXALLC	Inverse variance weighted	2	0.545525	0.17074	0.00139802
AAGAB_GTEx_Cells_EBV-transformed_lymphocytes	Beningn neoplasm: Meninges, unspecified || id:finn-b-CD2_BENIGN_MENINGES_NOS	Inverse variance weighted	2	0.548264	0.171022	0.00134681
AAGAB_GTEx_Brain_Hippocampus	Beta-1,3-galactosyl-O-glycosyl-glycoprotein beta-1,6-N-acetylglucosaminyltransferase || id:prot-a-1185	Wald ratio	1	-0.406711	0.185081	0.0279863
AAGAB_Yazar_et_al_CD8_ET	Beta-1,3-galactosyl-O-glycosyl-glycoprotein beta-1,6-N-acetylglucosaminyltransferase || id:prot-a-1185	Wald ratio	1	-0.681507	0.29589	0.0212653
AAGAB_GTEx_Adipose_Visceral_Omentum	Beta-1,3-galactosyl-O-glycosyl-glycoprotein beta-1,6-N-acetylglucosaminyltransferase 4 || id:prot-a-1187	Wald ratio	1	0.324745	0.163405	0.0468831
AAGAB_GTEx_Brain_Cerebellum	Beta-1,3-galactosyl-O-glycosyl-glycoprotein beta-1,6-N-acetylglucosaminyltransferase 4 || id:prot-a-1187	Wald ratio	1	0.222789	0.112103	0.0468831
AAGAB_GTEx_Breast_Mammary_Tissue	Beta-1,3-galactosyl-O-glycosyl-glycoprotein beta-1,6-N-acetylglucosaminyltransferase 4 || id:prot-a-1187	Wald ratio	1	0.269904	0.135811	0.0468831
AAGAB_GTEx_Brain_Hippocampus	Beta-1,3-N-acetylglucosaminyltransferase manic fringe || id:prot-a-1890	Wald ratio	1	-0.372106	0.185081	0.0443779
AAGAB_CORTEX_eQTL_MetaBrain	Beta-1,3-N-acetylglucosaminyltransferase radical fringe || id:prot-a-2530	Wald ratio	1	0.299718	0.119119	0.0118652
AAGAB_GTEx_Muscle_Skeletal	Beta-1,3-N-acetylglucosaminyltransferase radical fringe || id:prot-a-2530	Wald ratio	1	-0.51727	0.240681	0.0316191
AAGAB_FUSION_muscle	Beta-1,4-galactosyltransferase 1 || id:prot-a-216	Wald ratio	1	-0.103562	0.0474187	0.0289622
AAGAB_GTEx_Spleen	Beta-1,4-galactosyltransferase 2 || id:prot-a-217	Inverse variance weighted	2	-0.235151	0.093949	0.0123157
AAGAB_GTEx_Adipose_Subcutaneous	Beta-1,4-galactosyltransferase 3 || id:prot-a-218	Inverse variance weighted	3	0.218808	0.103768	0.0349771
AAGAB_GTEx_Cells_Cultured_fibroblasts	Beta-1,4-galactosyltransferase 3 || id:prot-a-218	Inverse variance weighted	2	0.327373	0.165344	0.0477091
AAGAB_GTEx_Cells_EBV-transformed_lymphocytes	Beta-1,4-galactosyltransferase 5 || id:prot-a-219	Inverse variance weighted	2	0.105538	0.05289	0.0459957
AAGAB_GTEx_Whole_Blood	Beta-1,4-galactosyltransferase 5 || id:prot-a-219	Wald ratio	1	-0.433463	0.218974	0.0477572
AAGAB_GTEx_Cells_EBV-transformed_lymphocytes	Beta-1,4-galactosyltransferase 6 || id:prot-a-220	Inverse variance weighted	2	0.148773	0.05289	0.00491013
AAGAB_eQTLGen_blood	Beta-1,4-galactosyltransferase 7 || id:prot-a-221	Inverse variance weighted	14	0.120182	0.0566797	0.0339746
AAGAB_eQTLGen_blood	Beta-1,4-galactosyltransferase 7 || id:prot-a-221	Penalised weighted median	14	0.144515	0.072167	0.0452298
AAGAB_eQTLGen_blood	Beta-1,4-galactosyltransferase 7 || id:prot-a-221	Penalised weighted median	14	0.144515	0.072675	0.0467551
AAGAB_eQTLGen_blood	Beta-1,4-galactosyltransferase 7 || id:prot-a-221	Weighted median	14	0.144515	0.0731135	0.0480883
AAGAB_GTEx_Esophagus_Mucosa	beta-adrenergic receptor kinase 1 || id:prot-a-50	Wald ratio	1	-0.664502	0.239333	0.00549526
AAGAB_GTEx_Esophagus_Mucosa	Beta-defensin 1 || id:prot-a-804	Wald ratio	1	0.623205	0.239333	0.00921638
AAGAB_CORTEX_eQTL_MetaBrain	Beta-defensin 103 || id:prot-a-781	Wald ratio	1	0.25745	0.119119	0.0306729
AAGAB_GTEx_Muscle_Skeletal	Beta-defensin 103 || id:prot-a-781	Wald ratio	1	-0.523093	0.240681	0.0297512
AAGAB_GTEx_Spleen	Beta-defensin 103 || id:prot-a-781	Inverse variance weighted	2	0.190001	0.093949	0.0431365
AAGAB_GTEx_Spleen	Beta-defensin 106 || id:prot-a-784	Inverse variance weighted	2	0.25536	0.0940393	0.00661842
AAGAB_GTEx_Esophagus_Mucosa	Beta-defensin 108B || id:prot-a-786	Wald ratio	1	0.610065	0.239333	0.0108026
AAGAB_GTEx_Whole_Blood	Beta-defensin 108B || id:prot-a-786	Wald ratio	1	0.465599	0.218974	0.03348
AAGAB_Yazar_et_al_CD8_ET	Beta-defensin 108B || id:prot-a-786	Wald ratio	1	-0.609589	0.29589	0.0393808
AAGAB_GTEx_Adipose_Subcutaneous	Beta-defensin 118 || id:prot-a-792	Inverse variance weighted	3	0.217483	0.103768	0.0360953
AAGAB_GTEx_Cells_Cultured_fibroblasts	Beta-defensin 118 || id:prot-a-792	Inverse variance weighted	2	0.351736	0.165344	0.0333953
AAGAB_Yazar_et_al_CD8_ET	Beta-defensin 119 || id:prot-a-793	Wald ratio	1	-0.769863	0.29589	0.00927219
AAGAB_FUSION_muscle	Beta-defensin 119 || id:prot-a-794	Wald ratio	1	-0.112288	0.0474187	0.0178845
AAGAB_GTEx_Adipose_Subcutaneous	Beta-defensin 119 || id:prot-a-794	Inverse variance weighted	3	-0.333239	0.103768	0.00132098
AAGAB_GTEx_Adipose_Subcutaneous	Beta-defensin 119 || id:prot-a-794	Penalised weighted median	3	-0.349641	0.128025	0.00631346
AAGAB_GTEx_Adipose_Subcutaneous	Beta-defensin 119 || id:prot-a-794	Weighted median	3	-0.349641	0.126522	0.00571886
AAGAB_GTEx_Adipose_Visceral_Omentum	Beta-defensin 119 || id:prot-a-794	Wald ratio	1	-0.363142	0.163405	0.0262604
AAGAB_GTEx_Brain_Cerebellum	Beta-defensin 119 || id:prot-a-794	Wald ratio	1	-0.249131	0.112103	0.0262604
AAGAB_GTEx_Breast_Mammary_Tissue	Beta-defensin 119 || id:prot-a-794	Wald ratio	1	-0.301818	0.135811	0.0262604
AAGAB_GTEx_Cells_Cultured_fibroblasts	Beta-defensin 119 || id:prot-a-794	Inverse variance weighted	2	-0.51754	0.165344	0.00174761
AAGAB_GTEx_Lung	Beta-defensin 119 || id:prot-a-794	Wald ratio	1	-0.554833	0.262082	0.034258
AAGAB_GTEx_Nerve_Tibial	Beta-defensin 119 || id:prot-a-794	Inverse variance weighted	2	-0.654405	0.200198	0.00108008
AAGAB_GTEx_Spleen	Beta-defensin 119 || id:prot-a-794	Inverse variance weighted	2	-0.217343	0.093949	0.0206998
AAGAB_CORTEX_eQTL_MetaBrain	Beta-defensin 119 || id:prot-a-795	Wald ratio	1	0.235355	0.119119	0.0481767
AAGAB_GTEx_Muscle_Skeletal	Beta-defensin 119 || id:prot-a-795	Wald ratio	1	-0.509506	0.240681	0.0342653
AAGAB_Yazar_et_al_CD8_ET	Beta-defensin 119 || id:prot-a-795	Wald ratio	1	-0.663014	0.29589	0.0250429
AAGAB_eQTLGen_blood	Beta-defensin 125 || id:prot-a-799	Inverse variance weighted	14	0.147773	0.0602086	0.0141143
AAGAB_eQTLGen_blood	Beta-defensin 125 || id:prot-a-799	Penalised weighted median	14	0.152512	0.0744179	0.0404234
AAGAB_eQTLGen_blood	Beta-defensin 125 || id:prot-a-799	Penalised weighted median	14	0.152512	0.0774053	0.0488038
AAGAB_eQTLGen_blood	Beta-defensin 125 || id:prot-a-799	Weighted median	14	0.152512	0.0733843	0.0376852
AAGAB_eQTLGen_blood	Beta-defensin 125 || id:prot-a-799	Weighted median	14	0.152512	0.0751042	0.0422886
AAGAB_GTEx_Adipose_Subcutaneous	Beta-defensin 125 || id:prot-a-799	Inverse variance weighted	3	-0.21585	0.103817	0.0376045
AAGAB_GTEx_Adipose_Subcutaneous	Beta-defensin 125 || id:prot-a-799	Penalised weighted median	3	-0.282856	0.124581	0.0231798
AAGAB_GTEx_Adipose_Subcutaneous	Beta-defensin 125 || id:prot-a-799	Weighted median	3	-0.282856	0.123429	0.021926
AAGAB_GTEx_Cells_EBV-transformed_lymphocytes	Beta-defensin 125 || id:prot-a-799	Inverse variance weighted	2	-0.109111	0.05289	0.0391148
AAGAB_GTEx_Lung	Beta-defensin 125 || id:prot-a-799	Wald ratio	1	-0.525093	0.262082	0.0451187
AAGAB_GTEx_Spleen	Beta-defensin 125 || id:prot-a-799	Inverse variance weighted	2	-0.223787	0.093949	0.0172187
AAGAB_Yazar_et_al_CD4_NC	Beta-defensin 125 || id:prot-a-799	Wald ratio	1	-0.375974	0.165584	0.0231719
AAGAB_CORTEX_eQTL_MetaBrain	Beta-defensin 128 || id:prot-a-800	Wald ratio	1	0.265615	0.119119	0.0257582
AAGAB_GTEx_Muscle_Skeletal	Beta-defensin 128 || id:prot-a-800	Wald ratio	1	-0.488155	0.240681	0.0425372
AAGAB_GTEx_Spleen	Beta-defensin 128 || id:prot-a-800	Inverse variance weighted	2	0.192117	0.093949	0.0408641
AAGAB_GTEx_Cells_EBV-transformed_lymphocytes	Beta-defensin 134 || id:prot-a-801	Inverse variance weighted	2	0.113648	0.05289	0.0316529
AAGAB_eQTLGen_blood	Beta-hydroxyisovalerate || id:met-a-368	Inverse variance weighted	7	0.0155555	0.00728527	0.0327452
AAGAB_eQTLGen_blood	Beta-hydroxyisovalerate || id:met-a-368	Penalised weighted median	7	0.0173382	0.00833749	0.0375673
AAGAB_eQTLGen_blood	Beta-hydroxyisovalerate || id:met-a-368	Penalised weighted median	7	0.0173382	0.00865081	0.0450459
AAGAB_eQTLGen_blood	Beta-hydroxyisovalerate || id:met-a-368	Weighted median	7	0.0173382	0.00811597	0.0326547
AAGAB_eQTLGen_blood	Beta-hydroxyisovalerate || id:met-a-368	Weighted median	7	0.0173382	0.00830931	0.0369246
AAGAB_GTEx_Adipose_Subcutaneous	Beta-mannosidase || id:prot-a-1836	Inverse variance weighted	3	-0.203754	0.103817	0.0496895
AAGAB_GTEx_Esophagus_Muscularis	Beta-mannosidase || id:prot-a-1836	Wald ratio	1	-0.55158	0.240704	0.021933
AAGAB_GTEx_Spleen	Beta-mannosidase || id:prot-a-1836	Inverse variance weighted	2	-0.212739	0.093949	0.023549
AAGAB_GTEx_Thyroid	Beta-mannosidase || id:prot-a-1836	Inverse variance weighted	2	-0.429562	0.209979	0.0407825
AAGAB_Yazar_et_al_CD4_NC	Beta-mannosidase || id:prot-a-1836	Wald ratio	1	-0.388312	0.165584	0.0190221
AAGAB_Yazar_et_al_CD8_ET	Beta-mannosidase || id:prot-a-1836	Wald ratio	1	-0.591096	0.29589	0.0457508
AAGAB_GTEx_Thyroid	beta-nerve growth factor levels || id:ebi-a-GCST90000440	Inverse variance weighted	2	-0.834195	0.392725	0.0336602
AAGAB_CORTEX_eQTL_MetaBrain	beta-nerve growth factor levels || id:ebi-a-GCST90012042	Wald ratio	1	-0.129205	0.0638821	0.0431189
AAGAB_GTEx_Esophagus_Mucosa	beta-nerve growth factor levels || id:ebi-a-GCST90012042	Wald ratio	1	-0.276876	0.12389	0.0254273
AAGAB_GTEx_Muscle_Skeletal	beta-nerve growth factor levels || id:ebi-a-GCST90012042	Wald ratio	1	0.261061	0.126163	0.0385244
AAGAB_FUSION_muscle	Beta-soluble NSF attachment protein || id:prot-a-2000	Wald ratio	1	-0.107166	0.0474187	0.0238213
AAGAB_GTEx_Artery_Tibial	Betaine || id:met-a-362	Wald ratio	1	0.0479214	0.0206328	0.0202017
AAGAB_FUSION_muscle	BH3-interacting domain death agonist || id:prot-a-249	Wald ratio	1	-0.107735	0.0474187	0.0230865
AAGAB_Yazar_et_al_CD8_ET	Bifunctional 3'-phosphoadenosine 5'-phosphosulfate synthase 1 || id:prot-a-2178	Wald ratio	1	-0.676712	0.29589	0.0221937
AAGAB_GTEx_Adipose_Subcutaneous	Bifunctional polynucleotide phosphatase/kinase || id:prot-a-2314	Inverse variance weighted	3	-0.223636	0.103768	0.0311499
AAGAB_GTEx_Adipose_Subcutaneous	Bifunctional polynucleotide phosphatase/kinase || id:prot-a-2314	Penalised weighted median	3	-0.274181	0.127023	0.0308879
AAGAB_GTEx_Adipose_Subcutaneous	Bifunctional polynucleotide phosphatase/kinase || id:prot-a-2314	Weighted median	3	-0.274181	0.124507	0.0276562
AAGAB_GTEx_Spleen	Bifunctional polynucleotide phosphatase/kinase || id:prot-a-2314	Inverse variance weighted	2	-0.213234	0.093949	0.0232273
AAGAB_eQTLGen_blood	Biglycan || id:prot-a-248	Inverse variance weighted	14	0.135364	0.0566797	0.0169298
AAGAB_GTEx_Whole_Blood	Biglycan || id:prot-a-248	Wald ratio	1	0.533608	0.218974	0.0148154
AAGAB_Yazar_et_al_CD8_ET	Bile salt sulfotransferase || id:prot-a-2893	Wald ratio	1	-0.620548	0.29589	0.0359739
AAGAB_GTEx_Adipose_Subcutaneous	Biliary chirrosis, primary || id:finn-b-CHIRBIL_PRIM	Inverse variance weighted	3	-0.888906	0.378805	0.0189452
AAGAB_GTEx_Adipose_Subcutaneous	Biliary chirrosis, primary || id:finn-b-CHIRBIL_PRIM	Weighted median	3	-0.791622	0.39988	0.0477428
AAGAB_GTEx_Lung	Biliary chirrosis, primary || id:finn-b-CHIRBIL_PRIM	Wald ratio	1	-2.66078	1.0632	0.0123277
AAGAB_GTEx_Muscle_Skeletal	Biliary chirrosis, primary || id:finn-b-CHIRBIL_PRIM	Wald ratio	1	1.81966	0.843354	0.0309549
AAGAB_GTEx_Spleen	Biliary chirrosis, primary || id:finn-b-CHIRBIL_PRIM	Inverse variance weighted	2	-1.04767	0.390013	0.00722601
AAGAB_GTEx_Thyroid	Biliary chirrosis, primary || id:finn-b-CHIRBIL_PRIM	Inverse variance weighted	2	-2.54674	0.767674	0.000908339
AAGAB_FUSION_muscle	Biliary tract cancer || id:bbj-a-92	Wald ratio	1	-0.317125	0.155971	0.042029
AAGAB_FUSION_muscle	Bioavailable Testosterone || id:ieu-b-4868	Wald ratio	1	0.0153159	0.00619095	0.0133638
AAGAB_GTEx_Lung	Bioavailable Testosterone || id:ieu-b-4868	Wald ratio	1	0.0775186	0.0358492	0.0305909
AAGAB_GTEx_Spleen	Bioavailable Testosterone || id:ieu-b-4868	Inverse variance weighted	2	0.0423246	0.0127217	0.000877938
AAGAB_Yazar_et_al_CD4_NC	Bioavailable Testosterone || id:ieu-b-4868	Wald ratio	1	0.0481342	0.0225238	0.0325951
AAGAB_eQTLGen_blood	Bioavailable Testosterone || id:ieu-b-4869	Inverse variance weighted	16	0.0296603	0.0077146	0.0001207
AAGAB_eQTLGen_blood	Bioavailable Testosterone || id:ieu-b-4869	Penalised weighted median	16	0.0243431	0.0102177	0.0171976
AAGAB_eQTLGen_blood	Bioavailable Testosterone || id:ieu-b-4869	Penalised weighted median	16	0.0243431	0.0104046	0.0193022
AAGAB_eQTLGen_blood	Bioavailable Testosterone || id:ieu-b-4869	Weighted median	16	0.0244544	0.00991007	0.0136012
AAGAB_eQTLGen_blood	Bioavailable Testosterone || id:ieu-b-4869	Weighted median	16	0.0244544	0.0100291	0.0147548
AAGAB_eQTLGen_blood	Bioavailable Testosterone || id:ieu-b-4869	Weighted mode	16	0.0222909	0.00998208	0.0412032
AAGAB_GTEx_Artery_Tibial	Bioavailable Testosterone || id:ieu-b-4869	Inverse variance weighted	2	0.0396766	0.0177384	0.0253021
AAGAB_GTEx_Cells_EBV-transformed_lymphocytes	Bioavailable Testosterone || id:ieu-b-4869	Inverse variance weighted	2	0.0147527	0.00707101	0.036946
AAGAB_GTEx_Esophagus_Mucosa	Bioavailable Testosterone || id:ieu-b-4869	Wald ratio	1	0.0719239	0.0315497	0.0226253
AAGAB_GTEx_Whole_Blood	Bioavailable Testosterone || id:ieu-b-4869	Wald ratio	1	0.0943291	0.0290187	0.00115147
AAGAB_GTEx_Whole_Blood	Biological medication for rheuma || id:finn-b-RX_RHEUMA_BIOLOGICAL	Wald ratio	1	-0.633006	0.28773	0.0278069
AAGAB_GTEx_Cells_EBV-transformed_lymphocytes	Biological sex (age adjusted) || id:ebi-a-GCST90013474	Inverse variance weighted	2	-0.00696619	0.00223375	0.00181708
AAGAB_GTEx_Spleen	Biological sex (age adjusted) || id:ebi-a-GCST90013474	Inverse variance weighted	2	0.00962416	0.00410187	0.0189616
AAGAB_eQTLGen_blood	Bipolar affective disorders || id:finn-b-F5_BIPO	Inverse variance weighted	16	0.13943	0.0528195	0.00829697
AAGAB_eQTLGen_blood	Bipolar affective disorders || id:finn-b-F5_BIPO	Penalised weighted median	16	0.186777	0.0567041	0.00098814
AAGAB_eQTLGen_blood	Bipolar affective disorders || id:finn-b-F5_BIPO	Penalised weighted median	16	0.186777	0.0582293	0.00133845
AAGAB_eQTLGen_blood	Bipolar affective disorders || id:finn-b-F5_BIPO	Weighted median	16	0.18659	0.0563011	0.000919229
AAGAB_eQTLGen_blood	Bipolar affective disorders || id:finn-b-F5_BIPO	Weighted median	16	0.18659	0.0582699	0.00136396
AAGAB_eQTLGen_blood	Bipolar affective disorders || id:finn-b-F5_BIPO	Weighted mode	16	0.177839	0.0531525	0.00442313
AAGAB_eQTLGen_blood	Bipolar affective disorders || id:finn-b-F5_BIPO	Weighted mode	16	0.177839	0.0534088	0.0045712
AAGAB_GTEx_Adipose_Subcutaneous	Bipolar affective disorders || id:finn-b-F5_BIPO	Inverse variance weighted	3	0.301352	0.0987293	0.00227089
AAGAB_GTEx_Adipose_Subcutaneous	Bipolar affective disorders || id:finn-b-F5_BIPO	Penalised weighted median	3	0.279292	0.122114	0.0221876
AAGAB_GTEx_Adipose_Subcutaneous	Bipolar affective disorders || id:finn-b-F5_BIPO	Weighted median	3	0.279292	0.120859	0.0208385
AAGAB_GTEx_Adipose_Visceral_Omentum	Bipolar affective disorders || id:finn-b-F5_BIPO	Wald ratio	1	0.398268	0.130173	0.00221689
AAGAB_GTEx_Artery_Tibial	Bipolar affective disorders || id:finn-b-F5_BIPO	Inverse variance weighted	2	0.451243	0.108767	3.34353e-05
AAGAB_GTEx_Brain_Cerebellum	Bipolar affective disorders || id:finn-b-F5_BIPO	Wald ratio	1	0.27323	0.0893046	0.00221689
AAGAB_GTEx_Breast_Mammary_Tissue	Bipolar affective disorders || id:finn-b-F5_BIPO	Wald ratio	1	0.331012	0.108191	0.00221689
AAGAB_GTEx_Esophagus_Muscularis	Bipolar affective disorders || id:finn-b-F5_BIPO	Wald ratio	1	0.606249	0.221122	0.00611226
AAGAB_eQTLGen_blood	Bipolar disorder || id:ebi-a-GCST003724	Inverse variance weighted	16	0.111906	0.0508083	0.0276285
AAGAB_GTEx_Brain_Hippocampus	Bipolar disorder || id:ebi-a-GCST003724	Wald ratio	1	0.354997	0.169528	0.0362567
AAGAB_CORTEX_eQTL_MetaBrain	bipolar disorder || id:ieu-b-41	Wald ratio	1	-0.197876	0.0648427	0.00227603
AAGAB_eQTLGen_blood	bipolar disorder || id:ieu-b-41	Inverse variance weighted	16	0.116806	0.0311006	0.000172832
AAGAB_GTEx_Artery_Tibial	bipolar disorder || id:ieu-b-41	Inverse variance weighted	2	0.171467	0.0831556	0.0392072
AAGAB_GTEx_Esophagus_Muscularis	bipolar disorder || id:ieu-b-41	Wald ratio	1	0.316612	0.127288	0.0128691
AAGAB_GTEx_Muscle_Skeletal	bipolar disorder || id:ieu-b-41	Wald ratio	1	0.410536	0.131016	0.00172746
AAGAB_GTEx_Stomach	bipolar disorder || id:ieu-b-41	Wald ratio	1	-0.443838	0.113256	8.89581e-05
AAGAB_Yazar_et_al_CD4_NC	bipolar disorder || id:ieu-b-41	Wald ratio	1	-0.198682	0.0935065	0.033604
AAGAB_CORTEX_eQTL_MetaBrain	Bis(5'-adenosyl)-triphosphatase || id:prot-a-1107	Wald ratio	1	-0.248804	0.119599	0.0374961
AAGAB_GTEx_Esophagus_Mucosa	Bis(5'-adenosyl)-triphosphatase || id:prot-a-1107	Wald ratio	1	-0.529349	0.239333	0.0269829
AAGAB_GTEx_Stomach	Bis(5'-adenosyl)-triphosphatase || id:prot-a-1107	Wald ratio	1	-0.409399	0.208055	0.0490977
AAGAB_GTEx_Cells_Cultured_fibroblasts	BK polyomavirus VP1 antibody levels || id:ebi-a-GCST90006885	Inverse variance weighted	2	-0.218062	0.104323	0.036595
AAGAB_GTEx_Cells_EBV-transformed_lymphocytes	Bleomycin hydrolase levels || id:ebi-a-GCST90010193	Inverse variance weighted	2	-0.256497	0.0895457	0.00417773
AAGAB_GTEx_Muscle_Skeletal	Blepharochalasis || id:finn-b-H7_BLEPHAROCHALASIS	Wald ratio	1	-0.512417	0.229035	0.0252675
AAGAB_GTEx_Stomach	Blepharochalasis || id:finn-b-H7_BLEPHAROCHALASIS	Wald ratio	1	0.47987	0.202183	0.0176231
AAGAB_CORTEX_eQTL_MetaBrain	Blood clot, DVT, bronchitis, emphysema, asthma, rhinitis, eczema, allergy diagnosed by doctor: Asthma || id:ukb-b-20296	Wald ratio	1	-0.0165981	0.00319197	1.9933e-07
AAGAB_eQTLGen_blood	Blood clot, DVT, bronchitis, emphysema, asthma, rhinitis, eczema, allergy diagnosed by doctor: Asthma || id:ukb-b-20296	Weighted mode	14	0.00820038	0.00259096	0.0074533
AAGAB_eQTLGen_blood	Blood clot, DVT, bronchitis, emphysema, asthma, rhinitis, eczema, allergy diagnosed by doctor: Asthma || id:ukb-b-20296	Weighted mode	14	0.00820038	0.00259652	0.00755117
AAGAB_FUSION_muscle	Blood clot, DVT, bronchitis, emphysema, asthma, rhinitis, eczema, allergy diagnosed by doctor: Asthma || id:ukb-b-20296	Wald ratio	1	-0.00345343	0.00125815	0.00605396
AAGAB_GTEx_Brain_Hippocampus	Blood clot, DVT, bronchitis, emphysema, asthma, rhinitis, eczema, allergy diagnosed by doctor: Asthma || id:ukb-b-20296	Wald ratio	1	-0.0136154	0.00502152	0.00669989
AAGAB_GTEx_Esophagus_Mucosa	Blood clot, DVT, bronchitis, emphysema, asthma, rhinitis, eczema, allergy diagnosed by doctor: Asthma || id:ukb-b-20296	Wald ratio	1	-0.0596754	0.00634217	4.99484e-21
AAGAB_GTEx_Esophagus_Muscularis	Blood clot, DVT, bronchitis, emphysema, asthma, rhinitis, eczema, allergy diagnosed by doctor: Asthma || id:ukb-b-20296	Wald ratio	1	-0.0160356	0.0063416	0.0114509
AAGAB_GTEx_Lung	Blood clot, DVT, bronchitis, emphysema, asthma, rhinitis, eczema, allergy diagnosed by doctor: Asthma || id:ukb-b-20296	Wald ratio	1	-0.063528	0.00727706	2.54916e-18
AAGAB_GTEx_Muscle_Skeletal	Blood clot, DVT, bronchitis, emphysema, asthma, rhinitis, eczema, allergy diagnosed by doctor: Asthma || id:ukb-b-20296	Wald ratio	1	0.0335953	0.0064754	2.1241e-07
AAGAB_GTEx_Spleen	Blood clot, DVT, bronchitis, emphysema, asthma, rhinitis, eczema, allergy diagnosed by doctor: Asthma || id:ukb-b-20296	Inverse variance weighted	2	-0.0219695	0.00886198	0.0131724
AAGAB_GTEx_Stomach	Blood clot, DVT, bronchitis, emphysema, asthma, rhinitis, eczema, allergy diagnosed by doctor: Asthma || id:ukb-b-20296	Wald ratio	1	-0.0334269	0.00558097	2.10567e-09
AAGAB_GTEx_Thyroid	Blood clot, DVT, bronchitis, emphysema, asthma, rhinitis, eczema, allergy diagnosed by doctor: Asthma || id:ukb-b-20296	Inverse variance weighted	2	-0.0757538	0.0360542	0.0356313
AAGAB_GTEx_Whole_Blood	Blood clot, DVT, bronchitis, emphysema, asthma, rhinitis, eczema, allergy diagnosed by doctor: Asthma || id:ukb-b-20296	Wald ratio	1	-0.0861082	0.00582514	1.90914e-49
AAGAB_Yazar_et_al_CD4_NC	Blood clot, DVT, bronchitis, emphysema, asthma, rhinitis, eczema, allergy diagnosed by doctor: Asthma || id:ukb-b-20296	Wald ratio	1	-0.039831	0.00457793	3.29935e-18
AAGAB_Yazar_et_al_CD8_ET	Blood clot, DVT, bronchitis, emphysema, asthma, rhinitis, eczema, allergy diagnosed by doctor: Asthma || id:ukb-b-20296	Wald ratio	1	-0.0303445	0.00787534	0.000116629
AAGAB_GTEx_Esophagus_Mucosa	Blood clot, DVT, bronchitis, emphysema, asthma, rhinitis, eczema, allergy diagnosed by doctor: Blood clot in the leg (DVT) || id:ukb-b-11411	Wald ratio	1	0.00847596	0.00282339	0.00268167
AAGAB_CORTEX_eQTL_MetaBrain	Blood clot, DVT, bronchitis, emphysema, asthma, rhinitis, eczema, allergy diagnosed by doctor: Emphysema/chronic bronchitis || id:ukb-b-16207	Wald ratio	1	-0.00283647	0.00129627	0.0286573
AAGAB_eQTLGen_blood	Blood clot, DVT, bronchitis, emphysema, asthma, rhinitis, eczema, allergy diagnosed by doctor: Emphysema/chronic bronchitis || id:ukb-b-16207	Penalised weighted median	9	0.00203932	0.000862981	0.0181221
AAGAB_eQTLGen_blood	Blood clot, DVT, bronchitis, emphysema, asthma, rhinitis, eczema, allergy diagnosed by doctor: Emphysema/chronic bronchitis || id:ukb-b-16207	Penalised weighted median	9	0.00203932	0.000937133	0.0295457
AAGAB_eQTLGen_blood	Blood clot, DVT, bronchitis, emphysema, asthma, rhinitis, eczema, allergy diagnosed by doctor: Emphysema/chronic bronchitis || id:ukb-b-16207	Weighted mode	9	0.00221274	0.000945519	0.0473982
AAGAB_GTEx_Adipose_Subcutaneous	Blood clot, DVT, bronchitis, emphysema, asthma, rhinitis, eczema, allergy diagnosed by doctor: Emphysema/chronic bronchitis || id:ukb-b-16207	Inverse variance weighted	2	-0.00492949	0.0024662	0.0456282
AAGAB_GTEx_Cells_Cultured_fibroblasts	Blood clot, DVT, bronchitis, emphysema, asthma, rhinitis, eczema, allergy diagnosed by doctor: Emphysema/chronic bronchitis || id:ukb-b-16207	Wald ratio	1	-0.00782811	0.00258822	0.00249035
AAGAB_GTEx_Lung	Blood clot, DVT, bronchitis, emphysema, asthma, rhinitis, eczema, allergy diagnosed by doctor: Emphysema/chronic bronchitis || id:ukb-b-16207	Wald ratio	1	-0.0102756	0.00295525	0.000506962
AAGAB_GTEx_Muscle_Skeletal	Blood clot, DVT, bronchitis, emphysema, asthma, rhinitis, eczema, allergy diagnosed by doctor: Emphysema/chronic bronchitis || id:ukb-b-16207	Wald ratio	1	0.00572269	0.00262969	0.0295415
AAGAB_GTEx_Stomach	Blood clot, DVT, bronchitis, emphysema, asthma, rhinitis, eczema, allergy diagnosed by doctor: Emphysema/chronic bronchitis || id:ukb-b-16207	Wald ratio	1	-0.00553825	0.00226646	0.0145429
AAGAB_GTEx_Thyroid	Blood clot, DVT, bronchitis, emphysema, asthma, rhinitis, eczema, allergy diagnosed by doctor: Emphysema/chronic bronchitis || id:ukb-b-16207	Inverse variance weighted	2	-0.00804655	0.00246054	0.00107458
AAGAB_Yazar_et_al_CD4_NC	Blood clot, DVT, bronchitis, emphysema, asthma, rhinitis, eczema, allergy diagnosed by doctor: Emphysema/chronic bronchitis || id:ukb-b-16207	Wald ratio	1	-0.00606161	0.00185912	0.00111229
AAGAB_GTEx_Whole_Blood	Blood sugar || id:bbj-a-10	Wald ratio	1	0.205222	0.0891589	0.0213487
AAGAB_GTEx_Adipose_Subcutaneous	Blood urea nitrogen || id:bbj-a-11	Inverse variance weighted	2	0.0440706	0.0176338	0.0124472
AAGAB_GTEx_Lung	Blood urea nitrogen || id:bbj-a-11	Wald ratio	1	0.0724442	0.0327695	0.0270552
AAGAB_GTEx_Spleen	Blood urea nitrogen || id:bbj-a-11	Wald ratio	1	0.0347663	0.0153968	0.0239445
AAGAB_GTEx_Cells_EBV-transformed_lymphocytes	BMP-binding endothelial regulator protein || id:prot-a-258	Inverse variance weighted	2	0.128047	0.0529283	0.0155526
AAGAB_FUSION_muscle	Body fat || id:ieu-a-999	Wald ratio	1	-0.0208642	0.00948374	0.0278069
AAGAB_GTEx_Adipose_Subcutaneous	Body fat || id:ieu-a-999	Inverse variance weighted	2	-0.0740726	0.0285536	0.00948217
AAGAB_GTEx_Lung	Body fat || id:ieu-a-999	Wald ratio	1	-0.122677	0.0566914	0.0304694
AAGAB_FUSION_muscle	Body fat percentage || id:ebi-a-GCST003435	Wald ratio	1	-0.0208642	0.00948374	0.0278069
AAGAB_GTEx_Adipose_Subcutaneous	Body fat percentage || id:ebi-a-GCST003435	Inverse variance weighted	2	-0.0740726	0.0285536	0.00948217
AAGAB_GTEx_Lung	Body fat percentage || id:ebi-a-GCST003435	Wald ratio	1	-0.122677	0.0566914	0.0304694
AAGAB_CORTEX_eQTL_MetaBrain	Body fat percentage || id:ukb-b-8909	Wald ratio	1	-0.0423376	0.00744875	1.31698e-08
AAGAB_eQTLGen_blood	Body fat percentage || id:ukb-b-8909	Inverse variance weighted	15	0.0156398	0.00692877	0.0239943
AAGAB_eQTLGen_blood	Body fat percentage || id:ukb-b-8909	Penalised weighted median	15	0.0215737	0.00516149	2.91837e-05
AAGAB_eQTLGen_blood	Body fat percentage || id:ukb-b-8909	Penalised weighted median	15	0.0215737	0.00525707	4.06496e-05
AAGAB_eQTLGen_blood	Body fat percentage || id:ukb-b-8909	Weighted median	15	0.0212787	0.00532781	6.49983e-05
AAGAB_eQTLGen_blood	Body fat percentage || id:ukb-b-8909	Weighted median	15	0.0212787	0.0056089	0.000148399
AAGAB_eQTLGen_blood	Body fat percentage || id:ukb-b-8909	Weighted mode	15	0.0157094	0.00502732	0.0074557
AAGAB_eQTLGen_blood	Body fat percentage || id:ukb-b-8909	Weighted mode	15	0.0157094	0.00508873	0.00803567
AAGAB_FUSION_muscle	Body fat percentage || id:ukb-b-8909	Wald ratio	1	-0.0189556	0.0029363	1.07782e-10
AAGAB_GTEx_Cells_EBV-transformed_lymphocytes	Body fat percentage || id:ukb-b-8909	Inverse variance weighted	2	0.0085672	0.00331346	0.00972168
AAGAB_GTEx_Lung	Body fat percentage || id:ukb-b-8909	Wald ratio	1	-0.134004	0.0169821	3.00021e-15
AAGAB_GTEx_Muscle_Skeletal	Body fat percentage || id:ukb-b-8909	Wald ratio	1	0.0859322	0.0151113	1.2957e-08
AAGAB_GTEx_Spleen	Body fat percentage || id:ukb-b-8909	Inverse variance weighted	2	-0.0734414	0.0134884	5.18633e-08
AAGAB_GTEx_Stomach	Body fat percentage || id:ukb-b-8909	Wald ratio	1	-0.0571601	0.0130239	1.13936e-05
AAGAB_Yazar_et_al_CD4_NC	Body fat percentage || id:ukb-b-8909	Wald ratio	1	-0.0600741	0.0106843	1.88041e-08
AAGAB_Yazar_et_al_CD8_ET	Body fat percentage || id:ukb-b-8909	Wald ratio	1	0.0394087	0.0183752	0.0319795
AAGAB_CORTEX_eQTL_MetaBrain	Body mass index (BMI) || id:ukb-b-19953	Wald ratio	1	-0.0384248	0.00955556	5.79019e-05
AAGAB_eQTLGen_blood	Body mass index (BMI) || id:ukb-b-19953	Inverse variance weighted	15	0.022328	0.0063209	0.000411785
AAGAB_eQTLGen_blood	Body mass index (BMI) || id:ukb-b-19953	Penalised weighted median	15	0.0215511	0.00604303	0.000362096
AAGAB_eQTLGen_blood	Body mass index (BMI) || id:ukb-b-19953	Penalised weighted median	15	0.0215511	0.0063046	0.000630102
AAGAB_eQTLGen_blood	Body mass index (BMI) || id:ukb-b-19953	Weighted median	15	0.0213932	0.00617442	0.000530606
AAGAB_eQTLGen_blood	Body mass index (BMI) || id:ukb-b-19953	Weighted median	15	0.0213932	0.00621643	0.000578723
AAGAB_eQTLGen_blood	Body mass index (BMI) || id:ukb-b-19953	Weighted mode	15	0.0185738	0.00569235	0.00566488
AAGAB_eQTLGen_blood	Body mass index (BMI) || id:ukb-b-19953	Weighted mode	15	0.0185738	0.00623992	0.0100045
AAGAB_GTEx_Artery_Tibial	Body mass index (BMI) || id:ukb-b-19953	Inverse variance weighted	2	0.037714	0.0186635	0.0433069
AAGAB_GTEx_Brain_Hippocampus	Body mass index (BMI) || id:ukb-b-19953	Wald ratio	1	-0.0334108	0.0150351	0.0262711
AAGAB_GTEx_Cells_EBV-transformed_lymphocytes	Body mass index (BMI) || id:ukb-b-19953	Inverse variance weighted	2	0.0118562	0.00425065	0.00528274
AAGAB_GTEx_Lung	Body mass index (BMI) || id:ukb-b-19953	Wald ratio	1	-0.0754889	0.0217862	0.000530239
AAGAB_GTEx_Muscle_Skeletal	Body mass index (BMI) || id:ukb-b-19953	Wald ratio	1	0.0786105	0.0193851	5.00914e-05
AAGAB_GTEx_Stomach	Body mass index (BMI) || id:ukb-b-19953	Wald ratio	1	-0.0581904	0.0167076	0.000496069
AAGAB_Yazar_et_al_CD4_NC	Body mass index (BMI) || id:ukb-b-19953	Wald ratio	1	-0.0334282	0.013706	0.0147305
AAGAB_Yazar_et_al_CD8_ET	Body mass index (BMI) || id:ukb-b-19953	Wald ratio	1	0.072887	0.0235764	0.0019913
AAGAB_CORTEX_eQTL_MetaBrain	Body mass index (BMI) || id:ukb-b-2303	Wald ratio	1	-0.0385977	0.00962732	6.09287e-05
AAGAB_eQTLGen_blood	Body mass index (BMI) || id:ukb-b-2303	Inverse variance weighted	15	0.0225603	0.00625309	0.000308735
AAGAB_eQTLGen_blood	Body mass index (BMI) || id:ukb-b-2303	Penalised weighted median	15	0.022222	0.00608583	0.000260787
AAGAB_eQTLGen_blood	Body mass index (BMI) || id:ukb-b-2303	Penalised weighted median	15	0.022222	0.00618012	0.000323502
AAGAB_eQTLGen_blood	Body mass index (BMI) || id:ukb-b-2303	Weighted median	15	0.0220749	0.00620296	0.000372591
AAGAB_eQTLGen_blood	Body mass index (BMI) || id:ukb-b-2303	Weighted median	15	0.0220749	0.00626139	0.000422579
AAGAB_eQTLGen_blood	Body mass index (BMI) || id:ukb-b-2303	Weighted mode	15	0.0190061	0.00568134	0.00480825
AAGAB_eQTLGen_blood	Body mass index (BMI) || id:ukb-b-2303	Weighted mode	15	0.0190061	0.0057821	0.00539962
AAGAB_GTEx_Adipose_Visceral_Omentum	Body mass index (BMI) || id:ukb-b-2303	Wald ratio	1	0.0266532	0.0132842	0.044816
AAGAB_GTEx_Artery_Tibial	Body mass index (BMI) || id:ukb-b-2303	Inverse variance weighted	2	0.0393886	0.0166258	0.01783
AAGAB_GTEx_Brain_Cerebellum	Body mass index (BMI) || id:ukb-b-2303	Wald ratio	1	0.0182852	0.00911356	0.044816
AAGAB_GTEx_Brain_Hippocampus	Body mass index (BMI) || id:ukb-b-2303	Wald ratio	1	-0.0335047	0.0151452	0.0269506
AAGAB_GTEx_Breast_Mammary_Tissue	Body mass index (BMI) || id:ukb-b-2303	Wald ratio	1	0.0221522	0.0110409	0.044816
AAGAB_GTEx_Cells_EBV-transformed_lymphocytes	Body mass index (BMI) || id:ukb-b-2303	Inverse variance weighted	2	0.0117556	0.00428276	0.00605352
AAGAB_GTEx_Lung	Body mass index (BMI) || id:ukb-b-2303	Wald ratio	1	-0.0763495	0.0219488	0.000504172
AAGAB_GTEx_Muscle_Skeletal	Body mass index (BMI) || id:ukb-b-2303	Wald ratio	1	0.078846	0.019531	5.4145e-05
AAGAB_GTEx_Stomach	Body mass index (BMI) || id:ukb-b-2303	Wald ratio	1	-0.0582238	0.0168333	0.000542484
AAGAB_Yazar_et_al_CD4_NC	Body mass index (BMI) || id:ukb-b-2303	Wald ratio	1	-0.0338136	0.0138094	0.0143411
AAGAB_Yazar_et_al_CD8_ET	Body mass index (BMI) || id:ukb-b-2303	Wald ratio	1	0.069639	0.023749	0.00336474
AAGAB_GTEx_Artery_Tibial	Body mass index || id:bbj-a-1	Wald ratio	1	0.0686874	0.0271887	0.0115266
AAGAB_GTEx_Esophagus_Mucosa	Body mass index || id:bbj-a-2	Wald ratio	1	0.111783	0.045661	0.0143612
AAGAB_GTEx_Adipose_Subcutaneous	Body mass index || id:ebi-a-GCST002783	Inverse variance weighted	2	-0.113587	0.054881	0.0384812
AAGAB_GTEx_Lung	Body mass index || id:ebi-a-GCST002783	Wald ratio	1	-0.0947955	0.0399628	0.0176876
AAGAB_GTEx_Muscle_Skeletal	Body mass index || id:ebi-a-GCST002783	Wald ratio	1	0.0854029	0.0281441	0.00240949
AAGAB_GTEx_Spleen	Body mass index || id:ebi-a-GCST002783	Wald ratio	1	-0.0433225	0.0186287	0.0200409
AAGAB_CORTEX_eQTL_MetaBrain	Body mass index || id:ebi-a-GCST006368	Wald ratio	1	-0.0349671	0.0133528	0.00882642
AAGAB_GTEx_Lung	Body mass index || id:ebi-a-GCST006368	Wald ratio	1	-0.0730483	0.0304833	0.0165597
AAGAB_GTEx_Muscle_Skeletal	Body mass index || id:ebi-a-GCST006368	Wald ratio	1	0.0847236	0.0246504	0.000588179
AAGAB_GTEx_Stomach	Body mass index || id:ebi-a-GCST006368	Wald ratio	1	-0.046393	0.0236579	0.0498799
AAGAB_CORTEX_eQTL_MetaBrain	Body mass index || id:ebi-a-GCST006802	Wald ratio	1	-0.0816538	0.0283387	0.00395968
AAGAB_GTEx_Muscle_Skeletal	Body mass index || id:ebi-a-GCST006802	Wald ratio	1	0.145573	0.0572588	0.0110103
AAGAB_CORTEX_eQTL_MetaBrain	Body mass index || id:ieu-a-1089	Wald ratio	1	-0.0816538	0.0283387	0.00395968
AAGAB_GTEx_Muscle_Skeletal	Body mass index || id:ieu-a-1089	Wald ratio	1	0.145573	0.0572588	0.0110103
AAGAB_GTEx_Adipose_Subcutaneous	Body mass index || id:ieu-a-785	Inverse variance weighted	2	-0.0940457	0.0460832	0.0412726
AAGAB_GTEx_Muscle_Skeletal	Body mass index || id:ieu-a-785	Wald ratio	1	0.107724	0.0388195	0.00552017
AAGAB_GTEx_Cells_Cultured_fibroblasts	Body mass index || id:ieu-a-835	Wald ratio	1	-0.0786593	0.0364317	0.0308431
AAGAB_GTEx_Lung	Body mass index || id:ieu-a-835	Wald ratio	1	-0.0910781	0.0408922	0.0259291
AAGAB_GTEx_Muscle_Skeletal	Body mass index || id:ieu-a-835	Wald ratio	1	0.0921963	0.0300851	0.00218022
AAGAB_GTEx_Spleen	Body mass index || id:ieu-a-835	Wald ratio	1	-0.0415896	0.0190619	0.029123
AAGAB_GTEx_Muscle_Skeletal	Body mass index || id:ieu-a-974	Wald ratio	1	0.075698	0.037849	0.0455003
AAGAB_eQTLGen_blood	body mass index || id:ieu-b-40	Penalised weighted median	7	0.0242161	0.00600358	5.49277e-05
AAGAB_eQTLGen_blood	body mass index || id:ieu-b-40	Penalised weighted median	7	0.0242161	0.0061161	7.51401e-05
AAGAB_eQTLGen_blood	body mass index || id:ieu-b-40	Weighted median	7	0.0213262	0.00609639	0.000468467
AAGAB_eQTLGen_blood	body mass index || id:ieu-b-40	Weighted median	7	0.0213262	0.00617079	0.000548274
AAGAB_eQTLGen_blood	body mass index || id:ieu-b-40	Weighted mode	7	0.0185102	0.00617269	0.0240477
AAGAB_eQTLGen_blood	body mass index || id:ieu-b-40	Weighted mode	7	0.0185102	0.00641096	0.0277923
AAGAB_GTEx_Artery_Tibial	body mass index || id:ieu-b-40	Wald ratio	1	0.0539116	0.0153082	0.000428726
AAGAB_GTEx_Cells_Cultured_fibroblasts	body mass index || id:ieu-b-40	Wald ratio	1	-0.0703794	0.0165599	2.13771e-05
AAGAB_GTEx_Lung	body mass index || id:ieu-b-40	Wald ratio	1	-0.080855	0.0185874	1.36138e-05
AAGAB_GTEx_Muscle_Skeletal	body mass index || id:ieu-b-40	Wald ratio	1	0.0786095	0.0155278	4.13794e-07
AAGAB_GTEx_Spleen	body mass index || id:ieu-b-40	Inverse variance weighted	2	-0.0608358	0.0304305	0.0455901
AAGAB_GTEx_Stomach	body mass index || id:ieu-b-40	Wald ratio	1	-0.0562085	0.0142619	8.10829e-05
AAGAB_Yazar_et_al_CD4_NC	body mass index || id:ieu-b-40	Wald ratio	1	-0.0363636	0.0116883	0.00186385
AAGAB_eQTLGen_blood	Body mass index || id:ieu-b-4816	Inverse variance weighted	11	0.135307	0.0526476	0.0101686
AAGAB_eQTLGen_blood	Body mass index || id:ieu-b-4816	Penalised weighted median	11	0.131337	0.0592498	0.0266463
AAGAB_eQTLGen_blood	Body mass index || id:ieu-b-4816	Penalised weighted median	11	0.131337	0.0618156	0.0336156
AAGAB_eQTLGen_blood	Body mass index || id:ieu-b-4816	Weighted median	11	0.131337	0.0601117	0.0288979
AAGAB_eQTLGen_blood	Body mass index || id:ieu-b-4816	Weighted median	11	0.131337	0.0626111	0.0359355
AAGAB_FUSION_muscle	Body mass index || id:ieu-b-4816	Wald ratio	1	0.0863021	0.0360382	0.0166323
AAGAB_GTEx_Artery_Tibial	Body mass index || id:ieu-b-4816	Wald ratio	1	0.496519	0.169722	0.00343914
AAGAB_GTEx_Muscle_Skeletal	Body mass index || id:ieu-b-4816	Wald ratio	1	0.404693	0.181481	0.025751
AAGAB_GTEx_Cells_EBV-transformed_lymphocytes	Bombesin receptor-activated protein C6orf89 || id:prot-a-320	Inverse variance weighted	2	0.182925	0.05289	0.00054301
AAGAB_GTEx_Stomach	Bombesin receptor-activated protein C6orf89 || id:prot-a-320	Wald ratio	1	-0.410238	0.208055	0.0486354
AAGAB_GTEx_Stomach	Bone morphogenetic protein 10 || id:prot-a-254	Wald ratio	1	-0.433728	0.208055	0.0370986
AAGAB_CORTEX_eQTL_MetaBrain	Bone morphogenetic protein 6 || id:prot-a-255	Wald ratio	1	-0.372726	0.119119	0.00175383
AAGAB_eQTLGen_blood	Bone morphogenetic protein 6 || id:prot-a-255	Inverse variance weighted	14	0.156862	0.0690595	0.0231223
AAGAB_eQTLGen_blood	Bone morphogenetic protein 6 || id:prot-a-255	Penalised weighted median	14	0.293239	0.0868922	0.000738839
AAGAB_eQTLGen_blood	Bone morphogenetic protein 6 || id:prot-a-255	Penalised weighted median	14	0.293239	0.0870382	0.000754184
AAGAB_eQTLGen_blood	Bone morphogenetic protein 6 || id:prot-a-255	Weighted median	14	0.202199	0.0894519	0.0237951
AAGAB_eQTLGen_blood	Bone morphogenetic protein 6 || id:prot-a-255	Weighted median	14	0.202199	0.0919505	0.0278779
AAGAB_eQTLGen_blood	Bone morphogenetic protein 6 || id:prot-a-255	Weighted mode	14	0.298041	0.0950529	0.00788835
AAGAB_eQTLGen_blood	Bone morphogenetic protein 6 || id:prot-a-255	Weighted mode	14	0.298041	0.10047	0.0109207
AAGAB_GTEx_Esophagus_Muscularis	Bone morphogenetic protein 6 || id:prot-a-255	Wald ratio	1	0.615224	0.240704	0.0105904
AAGAB_GTEx_Muscle_Skeletal	Bone morphogenetic protein 6 || id:prot-a-255	Wald ratio	1	0.749216	0.240681	0.00185257
AAGAB_GTEx_Stomach	Bone morphogenetic protein 6 || id:prot-a-255	Wald ratio	1	-0.726516	0.208055	0.000479534
AAGAB_GTEx_Adipose_Subcutaneous	Bone morphogenetic protein 6 || id:prot-a-256	Penalised weighted median	3	-0.382272	0.143157	0.00757865
AAGAB_GTEx_Adipose_Subcutaneous	Bone morphogenetic protein 6 || id:prot-a-256	Weighted median	3	-0.271485	0.131481	0.0389392
AAGAB_GTEx_Lung	Bone morphogenetic protein 6 || id:prot-a-256	Wald ratio	1	-0.643123	0.262082	0.0141316
AAGAB_GTEx_Spleen	Bone morphogenetic protein 6 || id:prot-a-256	Inverse variance weighted	2	-0.278403	0.093949	0.00304322
AAGAB_GTEx_Thyroid	Bone morphogenetic protein 6 || id:prot-a-256	Inverse variance weighted	2	-0.566523	0.209717	0.0069054
AAGAB_Yazar_et_al_CD4_NC	Bone morphogenetic protein 6 || id:prot-a-256	Wald ratio	1	-0.344805	0.165584	0.0373102
AAGAB_eQTLGen_blood	Bone morphogenetic protein 7 || id:prot-a-257	Inverse variance weighted	14	0.132592	0.0566787	0.0193169
AAGAB_GTEx_Whole_Blood	Bone morphogenetic protein 7 || id:prot-a-257	Wald ratio	1	0.677847	0.218974	0.0019644
AAGAB_GTEx_Esophagus_Mucosa	Bone sialoprotein 2 || id:prot-a-1396	Wald ratio	1	-0.524656	0.239333	0.0283682
AAGAB_GTEx_Muscle_Skeletal	Brachial plexus disorders || id:finn-b-G6_BRACHPLE	Wald ratio	1	0.891878	0.390136	0.0222502
AAGAB_GTEx_Stomach	Brachial plexus disorders || id:finn-b-G6_BRACHPLE	Wald ratio	1	-0.806215	0.344802	0.0193769
AAGAB_FUSION_muscle	Bradykinin, des-arg(9) || id:met-a-656	Wald ratio	1	-0.0459013	0.0189675	0.0155205
AAGAB_GTEx_Stomach	brain cancer || id:ieu-b-4875	Wald ratio	1	-0.00192987	0.000787671	0.0142816
AAGAB_Yazar_et_al_CD4_NC	brain cancer || id:ieu-b-4875	Wald ratio	1	-0.00147221	0.000646216	0.0227141
AAGAB_GTEx_Spleen	Breast cancer (GWAS) || id:ieu-a-1131	Inverse variance weighted	2	0.158144	0.0694114	0.0227051
AAGAB_GTEx_Cells_EBV-transformed_lymphocytes	Breast cancer (Survival) || id:ieu-a-1165	Inverse variance weighted	2	-0.195776	0.0657496	0.00290521
AAGAB_Yazar_et_al_CD8_ET	Breast cancer || id:bbj-a-160	Wald ratio	1	0.657549	0.332852	0.0482116
AAGAB_eQTLGen_blood	Breast cancer || id:ebi-a-GCST004988	Inverse variance weighted	16	0.0374273	0.0139703	0.00738287
AAGAB_eQTLGen_blood	Breast cancer || id:ebi-a-GCST004988	Penalised weighted median	16	0.0409166	0.0191181	0.0323383
AAGAB_eQTLGen_blood	Breast cancer || id:ebi-a-GCST004988	Penalised weighted median	16	0.0409166	0.0201336	0.042128
AAGAB_eQTLGen_blood	Breast cancer || id:ebi-a-GCST004988	Weighted median	16	0.0409166	0.01975	0.0382912
AAGAB_eQTLGen_blood	Breast cancer || id:ebi-a-GCST004988	Weighted median	16	0.0409166	0.0201518	0.0423137
AAGAB_FUSION_muscle	Breast cancer || id:ebi-a-GCST004988	Wald ratio	1	-0.0267442	0.0119495	0.0252148
AAGAB_GTEx_Adipose_Visceral_Omentum	Breast cancer || id:ebi-a-GCST004988	Wald ratio	1	-0.140505	0.0645701	0.0295553
AAGAB_GTEx_Brain_Cerebellum	Breast cancer || id:ebi-a-GCST004988	Wald ratio	1	-0.0963923	0.0442979	0.0295553
AAGAB_GTEx_Breast_Mammary_Tissue	Breast cancer || id:ebi-a-GCST004988	Wald ratio	1	-0.116777	0.053666	0.0295553
AAGAB_GTEx_Cells_Cultured_fibroblasts	Breast cancer || id:ebi-a-GCST004988	Inverse variance weighted	2	-0.13494	0.0504977	0.00753569
AAGAB_GTEx_Muscle_Skeletal	Breast cancer || id:ebi-a-GCST004988	Wald ratio	1	0.146544	0.0611407	0.0165378
AAGAB_GTEx_Stomach	Breast cancer || id:ebi-a-GCST004988	Wald ratio	1	-0.121645	0.0528528	0.0213585
AAGAB_eQTLGen_blood	Breast cancer || id:ebi-a-GCST007236	Penalised weighted median	7	-1.0351	0.102606	6.23363e-24
AAGAB_eQTLGen_blood	Breast cancer || id:ebi-a-GCST007236	Penalised weighted median	7	-1.0351	0.103108	1.02639e-23
AAGAB_eQTLGen_blood	Breast cancer || id:ebi-a-GCST007236	Weighted median	7	-0.972954	0.0982958	4.23694e-23
AAGAB_eQTLGen_blood	Breast cancer || id:ebi-a-GCST007236	Weighted median	7	-0.972954	0.10327	4.44843e-21
AAGAB_eQTLGen_blood	Breast cancer || id:ebi-a-GCST007236	Weighted mode	7	-1.18506	0.110997	3.98287e-05
AAGAB_eQTLGen_blood	Breast cancer || id:ebi-a-GCST007236	Weighted mode	7	-1.18506	0.114802	4.83126e-05
AAGAB_FUSION_muscle	Breast cancer || id:ebi-a-GCST007236	Wald ratio	1	-1.81169	0.0186375	0
AAGAB_GTEx_Adipose_Subcutaneous	Breast cancer || id:ebi-a-GCST007236	Wald ratio	1	1.07724	0.0719623	1.1614e-50
AAGAB_GTEx_Adipose_Visceral_Omentum	Breast cancer || id:ebi-a-GCST007236	Wald ratio	1	1.13185	0.0756101	1.1614e-50
AAGAB_GTEx_Artery_Tibial	Breast cancer || id:ebi-a-GCST007236	Wald ratio	1	1.14297	0.076353	1.1614e-50
AAGAB_GTEx_Brain_Cerebellum	Breast cancer || id:ebi-a-GCST007236	Wald ratio	1	0.776496	0.0518718	1.1614e-50
AAGAB_GTEx_Brain_Hippocampus	Breast cancer || id:ebi-a-GCST007236	Wald ratio	1	-2.34324	0.0901981	8.60648e-149
AAGAB_GTEx_Breast_Mammary_Tissue	Breast cancer || id:ebi-a-GCST007236	Wald ratio	1	0.94071	0.0628416	1.1614e-50
AAGAB_GTEx_Cells_Cultured_fibroblasts	Breast cancer || id:ebi-a-GCST007236	Wald ratio	1	1.61069	0.107598	1.1614e-50
AAGAB_GTEx_Cells_EBV-transformed_lymphocytes	Breast cancer || id:ebi-a-GCST007236	Inverse variance weighted	2	0.786717	0.0237404	8.35042e-241
AAGAB_GTEx_Esophagus_Mucosa	Breast cancer anti-estrogen resistance protein 3 || id:prot-a-234	Wald ratio	1	-0.542489	0.239333	0.0234106
AAGAB_GTEx_Adipose_Subcutaneous	Brevican core protein || id:prot-a-232	Penalised weighted median	3	-0.324766	0.158386	0.0403187
AAGAB_GTEx_Lung	Brevican core protein || id:prot-a-232	Wald ratio	1	-0.540892	0.262082	0.0390339
AAGAB_GTEx_Spleen	Brevican core protein || id:prot-a-232	Inverse variance weighted	2	-0.265133	0.093949	0.00477106
AAGAB_GTEx_Esophagus_Mucosa	BRICHOS domain-containing protein 5 || id:prot-a-272	Wald ratio	1	-0.664502	0.239333	0.00549526
AAGAB_GTEx_Whole_Blood	BRICHOS domain-containing protein 5 || id:prot-a-272	Wald ratio	1	-0.458126	0.218974	0.0364251
AAGAB_GTEx_Muscle_Skeletal	BRISC complex subunit Abro1 || id:prot-a-1036	Wald ratio	1	0.476509	0.240681	0.0477217
AAGAB_eQTLGen_blood	Bromodomain-containing protein 1 || id:prot-a-269	MR Egger	14	0.273397	0.12183	0.044469
AAGAB_GTEx_Cells_EBV-transformed_lymphocytes	Bromodomain-containing protein 1 || id:prot-a-269	Inverse variance weighted	2	0.122181	0.05289	0.0208829
AAGAB_GTEx_Esophagus_Mucosa	Bronchiectasis || id:finn-b-J10_BRONCHIECTASIS	Wald ratio	1	-0.974227	0.409213	0.0172782
AAGAB_GTEx_Whole_Blood	Bronchiectasis || id:finn-b-J10_BRONCHIECTASIS	Wald ratio	1	-1.01117	0.367697	0.00595953
AAGAB_GTEx_Whole_Blood	Bronchitis || id:finn-b-BRONCHITIS	Wald ratio	1	-0.279509	0.0807139	0.000534262
AAGAB_eQTLGen_blood	BTB/POZ domain-containing protein KCTD5 || id:prot-a-1620	Penalised weighted median	14	-0.19705	0.075399	0.00896399
AAGAB_eQTLGen_blood	BTB/POZ domain-containing protein KCTD5 || id:prot-a-1620	Penalised weighted median	14	-0.19705	0.0754269	0.00898939
AAGAB_eQTLGen_blood	BTB/POZ domain-containing protein KCTD5 || id:prot-a-1620	Weighted median	14	-0.191225	0.0762709	0.0121696
AAGAB_eQTLGen_blood	BTB/POZ domain-containing protein KCTD5 || id:prot-a-1620	Weighted median	14	-0.191225	0.0802613	0.0171938
AAGAB_eQTLGen_blood	BTB/POZ domain-containing protein KCTD5 || id:prot-a-1620	Weighted mode	14	-0.174095	0.0773515	0.0423527
AAGAB_eQTLGen_blood	BTB/POZ domain-containing protein KCTD5 || id:prot-a-1620	Weighted mode	14	-0.174095	0.0780141	0.043873
AAGAB_FUSION_muscle	BTB/POZ domain-containing protein KCTD5 || id:prot-a-1620	Wald ratio	1	-0.108304	0.0474187	0.0223715
AAGAB_GTEx_Esophagus_Muscularis	BTB/POZ domain-containing protein KCTD5 || id:prot-a-1620	Wald ratio	1	-0.504255	0.240704	0.0361785
AAGAB_GTEx_Nerve_Tibial	C_Gammaproteobacteria abundance || id:ebi-a-GCST90011307	Wald ratio	1	-0.642416	0.31204	0.0395169
AAGAB_Yazar_et_al_CD8_ET	C_Gammaproteobacteria abundance || id:ebi-a-GCST90011307	Wald ratio	1	-0.546633	0.223829	0.0145987
AAGAB_eQTLGen_blood	C-C motif chemokine 13 || id:prot-a-389	MR Egger	14	0.252872	0.107413	0.0364326
AAGAB_CORTEX_eQTL_MetaBrain	C-C motif chemokine 14 || id:prot-a-390	Wald ratio	1	0.243521	0.119119	0.0409185
AAGAB_GTEx_Adipose_Subcutaneous	C-C motif chemokine 14 || id:prot-a-390	Inverse variance weighted	3	0.267463	0.136097	0.0493867
AAGAB_GTEx_Adipose_Subcutaneous	C-C motif chemokine 14 || id:prot-a-390	Penalised weighted median	3	0.267941	0.129935	0.0391966
AAGAB_GTEx_Adipose_Subcutaneous	C-C motif chemokine 14 || id:prot-a-390	Weighted median	3	0.267941	0.125722	0.0330716
AAGAB_GTEx_Lung	C-C motif chemokine 14 || id:prot-a-390	Wald ratio	1	0.60223	0.262082	0.0215691
AAGAB_GTEx_Muscle_Skeletal	C-C motif chemokine 14 || id:prot-a-390	Wald ratio	1	-0.57647	0.240681	0.0166131
AAGAB_GTEx_Spleen	C-C motif chemokine 14 || id:prot-a-390	Inverse variance weighted	2	0.286033	0.093949	0.00233026
AAGAB_GTEx_Cells_EBV-transformed_lymphocytes	C-C motif chemokine 15 levels || id:ebi-a-GCST90010195	Inverse variance weighted	2	-0.255427	0.112531	0.023217
AAGAB_GTEx_Muscle_Skeletal	C-C motif chemokine 16 || id:prot-a-393	Wald ratio	1	0.564824	0.240681	0.0189367
AAGAB_GTEx_Esophagus_Mucosa	C-C motif chemokine 17 levels || id:ebi-a-GCST90010110	Wald ratio	1	0.876411	0.416635	0.035418
AAGAB_GTEx_Esophagus_Mucosa	C-C motif chemokine 19 || id:prot-a-395	Wald ratio	1	0.501192	0.239333	0.0362495
AAGAB_GTEx_Whole_Blood	C-C motif chemokine 19 || id:prot-a-395	Wald ratio	1	0.600123	0.218974	0.00613244
AAGAB_FUSION_muscle	C-C motif chemokine 20 || id:prot-a-396	Wald ratio	1	-0.0948374	0.0474187	0.0455003
AAGAB_CORTEX_eQTL_MetaBrain	C-C motif chemokine 20 levels || id:ebi-a-GCST90012077	Wald ratio	1	-0.119599	0.0595593	0.0446364
AAGAB_GTEx_Adipose_Subcutaneous	C-C motif chemokine 20 levels || id:ebi-a-GCST90012077	Penalised weighted median	3	-0.163987	0.0774267	0.0341783
AAGAB_GTEx_Lung	C-C motif chemokine 20 levels || id:ebi-a-GCST90012077	Wald ratio	1	-0.241636	0.118959	0.0422296
AAGAB_GTEx_Spleen	C-C motif chemokine 20 levels || id:ebi-a-GCST90012077	Inverse variance weighted	2	-0.117173	0.042605	0.00595575
AAGAB_GTEx_Cells_EBV-transformed_lymphocytes	C-C motif chemokine 24 levels || id:ebi-a-GCST90010197	Inverse variance weighted	2	-0.201331	0.0883945	0.0227482
AAGAB_GTEx_Esophagus_Muscularis	C-C motif chemokine 24 levels || id:ebi-a-GCST90010197	Wald ratio	1	-0.861207	0.388591	0.0266755
AAGAB_Yazar_et_al_CD8_ET	C-C motif chemokine 24 levels || id:ebi-a-GCST90010197	Wald ratio	1	-0.925349	0.443146	0.0367855
AAGAB_GTEx_Adipose_Subcutaneous	C-C motif chemokine 25 || id:prot-a-403	Inverse variance weighted	3	-0.21826	0.103768	0.0354361
AAGAB_GTEx_Cells_EBV-transformed_lymphocytes	C-C motif chemokine 27 || id:prot-a-405	Inverse variance weighted	2	-0.106448	0.05289	0.0441544
AAGAB_GTEx_Brain_Hippocampus	C-C motif chemokine 28 || id:prot-a-406	Wald ratio	1	-0.378716	0.185081	0.0407349
AAGAB_GTEx_Cells_EBV-transformed_lymphocytes	C-C motif chemokine 3 || id:prot-a-407	Inverse variance weighted	2	0.107928	0.05289	0.0412893
AAGAB_GTEx_Cells_EBV-transformed_lymphocytes	C-C motif chemokine 3-like 1 || id:prot-a-408	Inverse variance weighted	2	0.104462	0.05289	0.0482586
AAGAB_GTEx_Adipose_Subcutaneous	C-C motif chemokine 4 levels || id:ebi-a-GCST90012052	Penalised weighted median	3	-0.178306	0.0756636	0.0184449
AAGAB_GTEx_Lung	C-C motif chemokine 4 levels || id:ebi-a-GCST90012052	Wald ratio	1	-0.266729	0.118959	0.0249493
AAGAB_GTEx_Spleen	C-C motif chemokine 4 levels || id:ebi-a-GCST90012052	Inverse variance weighted	2	-0.116254	0.042605	0.00635956
AAGAB_GTEx_Stomach	C-C motif chemokine 4 levels || id:ebi-a-GCST90012052	Wald ratio	1	-0.193794	0.0922827	0.0357288
AAGAB_GTEx_Thyroid	C-C motif chemokine 4 levels || id:ebi-a-GCST90012052	Inverse variance weighted	2	-0.230479	0.0934578	0.0136581
AAGAB_Yazar_et_al_CD4_NC	C-C motif chemokine 4 levels || id:ebi-a-GCST90012052	Wald ratio	1	-0.158442	0.0746753	0.0338597
AAGAB_FUSION_muscle	C-C motif chemokine 8 || id:prot-a-411	Wald ratio	1	-0.113805	0.0474187	0.0163951
AAGAB_GTEx_Spleen	C-glycosyltryptophan* || id:met-a-502	Inverse variance weighted	2	-0.0114303	0.00571295	0.0454172
AAGAB_GTEx_Nerve_Tibial	C-reactive protein || id:ieu-b-4763	Wald ratio	1	-0.234274	0.0947432	0.0134086
AAGAB_FUSION_muscle	C-Reactive protein level || id:ieu-b-35	Wald ratio	1	-0.0177725	0.00720385	0.0136217
AAGAB_GTEx_Whole_Blood	C-X-C motif chemokine 1 levels || id:ebi-a-GCST90010118	Wald ratio	1	0.869191	0.420969	0.0389478
AAGAB_GTEx_Spleen	C-X-C motif chemokine 1 levels || id:ebi-a-GCST90012019	Inverse variance weighted	2	-0.0887103	0.0409243	0.0301842
AAGAB_GTEx_Thyroid	C-X-C motif chemokine 1 levels || id:ebi-a-GCST90012019	Inverse variance weighted	2	-0.185055	0.0894324	0.0385255
AAGAB_GTEx_Whole_Blood	C-X-C motif chemokine 1 levels || id:ebi-a-GCST90012019	Wald ratio	1	-0.183101	0.0926715	0.0481767
AAGAB_CORTEX_eQTL_MetaBrain	C-X-C motif chemokine 10 || id:prot-a-738	Wald ratio	1	-0.363119	0.119119	0.00230073
AAGAB_eQTLGen_blood	C-X-C motif chemokine 10 || id:prot-a-738	Penalised weighted median	14	0.262184	0.0853352	0.00212343
AAGAB_eQTLGen_blood	C-X-C motif chemokine 10 || id:prot-a-738	Penalised weighted median	14	0.262184	0.0885664	0.00307327
AAGAB_eQTLGen_blood	C-X-C motif chemokine 10 || id:prot-a-738	Weighted median	14	0.193303	0.0900473	0.0318188
AAGAB_eQTLGen_blood	C-X-C motif chemokine 10 || id:prot-a-738	Weighted median	14	0.193303	0.0903699	0.0324344
AAGAB_eQTLGen_blood	C-X-C motif chemokine 10 || id:prot-a-738	Weighted mode	14	0.289057	0.0998047	0.012498
AAGAB_eQTLGen_blood	C-X-C motif chemokine 10 || id:prot-a-738	Weighted mode	14	0.289057	0.102577	0.0145221
AAGAB_GTEx_Adipose_Subcutaneous	C-X-C motif chemokine 10 || id:prot-a-738	Inverse variance weighted	3	-0.228395	0.114231	0.0455644
AAGAB_GTEx_Adipose_Subcutaneous	C-X-C motif chemokine 10 || id:prot-a-738	Penalised weighted median	3	-0.292431	0.121547	0.0161323
AAGAB_GTEx_Adipose_Subcutaneous	C-X-C motif chemokine 10 || id:prot-a-738	Weighted median	3	-0.292431	0.133111	0.028028
AAGAB_GTEx_Lung	C-X-C motif chemokine 10 || id:prot-a-738	Wald ratio	1	-0.571561	0.262082	0.0291944
AAGAB_GTEx_Muscle_Skeletal	C-X-C motif chemokine 10 || id:prot-a-738	Wald ratio	1	0.679341	0.240681	0.00476388
AAGAB_GTEx_Spleen	C-X-C motif chemokine 10 || id:prot-a-738	Inverse variance weighted	2	-0.258658	0.093949	0.00590207
AAGAB_GTEx_Stomach	C-X-C motif chemokine 10 || id:prot-a-738	Wald ratio	1	-0.641784	0.208055	0.00203773
AAGAB_Yazar_et_al_CD4_NC	C-X-C motif chemokine 10 || id:prot-a-738	Wald ratio	1	-0.433117	0.165584	0.00890483
AAGAB_GTEx_Adipose_Subcutaneous	C-X-C motif chemokine 13 || id:prot-a-743	Inverse variance weighted	3	-0.23832	0.116694	0.0411258
AAGAB_GTEx_Esophagus_Mucosa	C-X-C motif chemokine 13 || id:prot-a-743	Wald ratio	1	-0.585663	0.239333	0.0144027
AAGAB_GTEx_Spleen	C-X-C motif chemokine 13 || id:prot-a-743	Inverse variance weighted	2	-0.253008	0.093949	0.00708047
AAGAB_GTEx_Thyroid	C-X-C motif chemokine 13 || id:prot-a-743	Inverse variance weighted	2	-0.521891	0.209979	0.0129392
AAGAB_Yazar_et_al_CD4_NC	C-X-C motif chemokine 13 || id:prot-a-743	Wald ratio	1	-0.346753	0.165584	0.0362495
AAGAB_GTEx_Cells_EBV-transformed_lymphocytes	C-X-C motif chemokine 14 || id:prot-a-744	Inverse variance weighted	2	0.114437	0.05289	0.0304888
AAGAB_Yazar_et_al_CD8_ET	C-X-C motif chemokine 14 || id:prot-a-744	Wald ratio	1	-0.604795	0.29589	0.0409554
AAGAB_GTEx_Cells_EBV-transformed_lymphocytes	C-X-C motif chemokine 16 levels || id:ebi-a-GCST90010210	Inverse variance weighted	2	-0.278305	0.0898218	0.0019456
AAGAB_GTEx_Brain_Hippocampus	C-X-C motif chemokine 16 levels || id:ebi-a-GCST90012059	Wald ratio	1	-0.159029	0.0629897	0.01158
AAGAB_GTEx_Adipose_Subcutaneous	C-X-C motif chemokine 5 || id:prot-a-748	Inverse variance weighted	3	0.227328	0.103768	0.0284712
AAGAB_GTEx_Adipose_Subcutaneous	C-X-C motif chemokine 5 || id:prot-a-748	Penalised weighted median	3	0.252779	0.124061	0.0415957
AAGAB_GTEx_Adipose_Subcutaneous	C-X-C motif chemokine 5 || id:prot-a-748	Weighted median	3	0.252779	0.125844	0.0445726
AAGAB_GTEx_Artery_Tibial	C-X-C motif chemokine 5 || id:prot-a-748	Inverse variance weighted	2	0.329474	0.131783	0.0124149
AAGAB_GTEx_Cells_Cultured_fibroblasts	C-X-C motif chemokine 5 || id:prot-a-748	Inverse variance weighted	2	0.37619	0.165344	0.0228943
AAGAB_eQTLGen_blood	C-X-C motif chemokine 9 || id:prot-a-750	Inverse variance weighted	14	0.14105	0.0712161	0.0476376
AAGAB_eQTLGen_blood	C-X-C motif chemokine 9 || id:prot-a-750	MR Egger	14	0.37177	0.116551	0.00777908
AAGAB_eQTLGen_blood	C-X-C motif chemokine 9 || id:prot-a-750	Weighted mode	14	0.194313	0.0714383	0.0175127
AAGAB_eQTLGen_blood	C-X-C motif chemokine 9 || id:prot-a-750	Weighted mode	14	0.194313	0.0767899	0.0251037
AAGAB_GTEx_Stomach	C-X-C motif chemokine 9 || id:prot-a-750	Wald ratio	1	-0.452185	0.208055	0.0297512
AAGAB_GTEx_Esophagus_Mucosa	C1GALT1-specific chaperone 1 || id:prot-a-294	Wald ratio	1	0.67858	0.239333	0.00457835
AAGAB_FUSION_muscle	Cadherin-12 || id:prot-a-478	Wald ratio	1	-0.100907	0.0474187	0.0333371
AAGAB_eQTLGen_blood	Cadherin-12 || id:prot-a-479	MR Egger	14	0.265722	0.107405	0.0292769
AAGAB_GTEx_Nerve_Tibial	Cadherin-15 || id:prot-a-481	Inverse variance weighted	2	0.342719	0.167764	0.0410655
AAGAB_FUSION_muscle	Cadherin-15 || id:prot-a-482	Wald ratio	1	-0.100907	0.0474187	0.0333371
AAGAB_eQTLGen_blood	Cadherin-2 levels || id:ebi-a-GCST90010295	Penalised weighted median	16	-0.263609	0.123211	0.0323963
AAGAB_eQTLGen_blood	Cadherin-2 levels || id:ebi-a-GCST90010295	Penalised weighted median	16	-0.263609	0.125964	0.0363731
AAGAB_FUSION_muscle	Cadherin-2 levels || id:ebi-a-GCST90010295	Wald ratio	1	0.158819	0.0789358	0.0442194
AAGAB_GTEx_Cells_EBV-transformed_lymphocytes	Cadherin-2 levels || id:ebi-a-GCST90010295	Inverse variance weighted	2	-0.300239	0.0903304	0.000888043
AAGAB_GTEx_Esophagus_Muscularis	Cadherin-2 levels || id:ebi-a-GCST90010295	Wald ratio	1	-0.849621	0.398202	0.0328722
AAGAB_GTEx_Lung	Cadherin-5 || id:prot-a-485	Wald ratio	1	-0.645911	0.262082	0.013719
AAGAB_GTEx_Spleen	Cadherin-5 || id:prot-a-485	Inverse variance weighted	2	-0.304388	0.093949	0.00119562
AAGAB_Yazar_et_al_CD4_NC	Cadherin-5 || id:prot-a-485	Wald ratio	1	-0.421429	0.165584	0.0109247
AAGAB_GTEx_Cells_EBV-transformed_lymphocytes	Cadherin-5 levels || id:ebi-a-GCST90010200	Inverse variance weighted	2	-0.255526	0.0898265	0.00444579
AAGAB_GTEx_Adipose_Subcutaneous	Calbindin || id:prot-a-340	Inverse variance weighted	3	0.294568	0.103768	0.00452956
AAGAB_GTEx_Adipose_Subcutaneous	Calbindin || id:prot-a-340	Penalised weighted median	3	0.311905	0.127986	0.0148084
AAGAB_GTEx_Adipose_Subcutaneous	Calbindin || id:prot-a-340	Weighted median	3	0.311905	0.124942	0.0125459
AAGAB_GTEx_Adipose_Visceral_Omentum	Calbindin || id:prot-a-340	Wald ratio	1	0.351089	0.163405	0.0316679
AAGAB_GTEx_Artery_Tibial	Calbindin || id:prot-a-340	Inverse variance weighted	2	0.298207	0.131783	0.023644
AAGAB_GTEx_Brain_Cerebellum	Calbindin || id:prot-a-340	Wald ratio	1	0.240863	0.112103	0.0316679
AAGAB_GTEx_Breast_Mammary_Tissue	Calbindin || id:prot-a-340	Wald ratio	1	0.2918	0.135811	0.0316679
AAGAB_GTEx_Cells_Cultured_fibroblasts	Calbindin || id:prot-a-340	Inverse variance weighted	2	0.463837	0.165344	0.00502723
AAGAB_Yazar_et_al_CD4_NC	Calbindin || id:prot-a-340	Wald ratio	1	0.347403	0.165584	0.0359017
AAGAB_CORTEX_eQTL_MetaBrain	Calcineurin subunit B type 1 || id:prot-a-2350	Wald ratio	1	0.312206	0.119119	0.00876806
AAGAB_GTEx_Adipose_Subcutaneous	Calcineurin subunit B type 1 || id:prot-a-2350	Inverse variance weighted	3	0.317197	0.103768	0.00223727
AAGAB_GTEx_Adipose_Subcutaneous	Calcineurin subunit B type 1 || id:prot-a-2350	Penalised weighted median	3	0.318758	0.125328	0.0109781
AAGAB_GTEx_Adipose_Subcutaneous	Calcineurin subunit B type 1 || id:prot-a-2350	Weighted median	3	0.318758	0.132518	0.0161555
AAGAB_GTEx_Cells_Cultured_fibroblasts	Calcineurin subunit B type 1 || id:prot-a-2350	Inverse variance weighted	2	0.447437	0.165344	0.00680799
AAGAB_GTEx_Lung	Calcineurin subunit B type 1 || id:prot-a-2350	Wald ratio	1	0.592937	0.262082	0.023672
AAGAB_GTEx_Muscle_Skeletal	Calcineurin subunit B type 1 || id:prot-a-2350	Wald ratio	1	-0.626935	0.240681	0.00919175
AAGAB_GTEx_Spleen	Calcineurin subunit B type 1 || id:prot-a-2350	Inverse variance weighted	2	0.254766	0.093949	0.006693
AAGAB_GTEx_Stomach	Calcineurin subunit B type 1 || id:prot-a-2350	Wald ratio	1	0.455541	0.208055	0.0285593
AAGAB_GTEx_Cells_EBV-transformed_lymphocytes	Calcium || id:ukb-b-8951	Inverse variance weighted	2	-0.0312728	0.0116177	0.00710609
AAGAB_eQTLGen_blood	Calcium-dependent phospholipase A2 || id:prot-a-2290	Penalised weighted median	14	0.201166	0.077731	0.00965428
AAGAB_eQTLGen_blood	Calcium-dependent phospholipase A2 || id:prot-a-2290	Penalised weighted median	14	0.201166	0.0790258	0.01091
AAGAB_eQTLGen_blood	Calcium-dependent phospholipase A2 || id:prot-a-2290	Weighted median	14	0.17055	0.0801045	0.0332466
AAGAB_eQTLGen_blood	Calcium-dependent phospholipase A2 || id:prot-a-2290	Weighted median	14	0.17055	0.0823674	0.0383962
AAGAB_eQTLGen_blood	Calcium-dependent phospholipase A2 || id:prot-a-2290	Weighted mode	14	0.199195	0.0889596	0.0432639
AAGAB_eQTLGen_blood	Calcium-dependent phospholipase A2 || id:prot-a-2290	Weighted mode	14	0.199195	0.0900632	0.0455062
AAGAB_GTEx_Cells_EBV-transformed_lymphocytes	Calcium-dependent phospholipase A2 || id:prot-a-2290	Inverse variance weighted	2	-0.126298	0.0529283	0.0170227
AAGAB_GTEx_Stomach	Calcium-dependent phospholipase A2 || id:prot-a-2290	Wald ratio	1	-0.480709	0.208055	0.0208614
AAGAB_GTEx_Esophagus_Mucosa	Calcium/calmodulin-dependent protein kinase type II subunit alpha || id:prot-a-348	Wald ratio	1	-0.482421	0.239333	0.0438328
AAGAB_GTEx_Esophagus_Mucosa	Calcium/calmodulin-dependent protein kinase type II subunit beta || id:prot-a-349	Wald ratio	1	-0.588478	0.239333	0.0139393
AAGAB_FUSION_muscle	Calcyclin-binding protein || id:prot-a-336	Wald ratio	1	0.109063	0.0474187	0.0214482
AAGAB_GTEx_Esophagus_Mucosa	Calcyclin-binding protein || id:prot-a-336	Wald ratio	1	-0.501192	0.239333	0.0362495
AAGAB_GTEx_Stomach	Calnexin || id:prot-a-353	Wald ratio	1	-0.502521	0.208055	0.0157213
AAGAB_GTEx_Whole_Blood	Calnexin || id:prot-a-353	Wald ratio	1	0.525388	0.218974	0.0164257
AAGAB_eQTLGen_blood	Calsenilin || id:prot-a-1617	Inverse variance weighted	14	-0.11543	0.0566778	0.0416896
AAGAB_GTEx_Brain_Hippocampus	Calsyntenin-2 levels || id:ebi-a-GCST90010300	Wald ratio	1	-0.657099	0.300103	0.0285549
AAGAB_GTEx_Thyroid	Calsyntenin-3 || id:prot-a-594	Inverse variance weighted	2	-0.411561	0.209979	0.0499948
AAGAB_GTEx_Esophagus_Mucosa	cAMP-regulated phosphoprotein 19 || id:prot-a-167	Wald ratio	1	-0.586601	0.239333	0.0142468
AAGAB_CORTEX_eQTL_MetaBrain	cAMP-regulated phosphoprotein 21 || id:prot-a-168	Wald ratio	1	0.280985	0.119119	0.0183306
AAGAB_GTEx_Adipose_Subcutaneous	cAMP-regulated phosphoprotein 21 || id:prot-a-168	Inverse variance weighted	3	0.268076	0.103768	0.00978277
AAGAB_GTEx_Adipose_Subcutaneous	cAMP-regulated phosphoprotein 21 || id:prot-a-168	Penalised weighted median	3	0.270026	0.126869	0.0333043
AAGAB_GTEx_Adipose_Subcutaneous	cAMP-regulated phosphoprotein 21 || id:prot-a-168	Weighted median	3	0.270026	0.125743	0.0317572
AAGAB_GTEx_Esophagus_Mucosa	cAMP-regulated phosphoprotein 21 || id:prot-a-168	Wald ratio	1	0.482421	0.239333	0.0438328
AAGAB_GTEx_Muscle_Skeletal	cAMP-regulated phosphoprotein 21 || id:prot-a-168	Wald ratio	1	-0.544443	0.240681	0.0236914
AAGAB_GTEx_Spleen	cAMP-regulated phosphoprotein 21 || id:prot-a-168	Inverse variance weighted	2	0.24589	0.093949	0.0088635
AAGAB_GTEx_Stomach	cAMP-regulated phosphoprotein 21 || id:prot-a-168	Wald ratio	1	0.514266	0.208055	0.0134444
AAGAB_Yazar_et_al_CD8_ET	cAMP-regulated phosphoprotein 21 || id:prot-a-168	Wald ratio	1	-0.894521	0.295205	0.00244422
AAGAB_GTEx_Adipose_Subcutaneous	Campylobacter enteritis || id:finn-b-CAMPYLOENTERITIS	Inverse variance weighted	3	0.721858	0.310769	0.0201893
AAGAB_GTEx_Lung	Campylobacter enteritis || id:finn-b-CAMPYLOENTERITIS	Wald ratio	1	2.02323	0.938662	0.031127
AAGAB_GTEx_Spleen	Campylobacter enteritis || id:finn-b-CAMPYLOENTERITIS	Inverse variance weighted	2	0.80454	0.345081	0.0197293
AAGAB_GTEx_Artery_Tibial	Cancer code, self-reported: breast cancer || id:ukb-b-16890	Wald ratio	1	0.00604622	0.00272323	0.0264023
AAGAB_GTEx_Adipose_Subcutaneous	Cancer code, self-reported: cervical cancer || id:ukb-b-8777	Inverse variance weighted	2	-0.00160182	0.00076699	0.0367567
AAGAB_GTEx_Spleen	Cancer code, self-reported: cervical cancer || id:ukb-b-8777	Inverse variance weighted	2	-0.00116381	0.000516972	0.0243728
AAGAB_GTEx_Thyroid	Cancer code, self-reported: cervical cancer || id:ukb-b-8777	Inverse variance weighted	2	-0.00334758	0.00114802	0.00354594
AAGAB_Yazar_et_al_CD4_NC	Cancer code, self-reported: cervical cancer || id:ukb-b-8777	Wald ratio	1	-0.0020189	0.000915792	0.0274867
AAGAB_CORTEX_eQTL_MetaBrain	Cancer code, self-reported: colon cancer/sigmoid cancer || id:ukb-b-20145	Wald ratio	1	-0.00152146	0.000569026	0.00749998
AAGAB_eQTLGen_blood	Cancer code, self-reported: colon cancer/sigmoid cancer || id:ukb-b-20145	Inverse variance weighted	5	0.000874685	0.000357505	0.0144195
AAGAB_eQTLGen_blood	Cancer code, self-reported: colon cancer/sigmoid cancer || id:ukb-b-20145	Penalised weighted median	5	0.000800185	0.000364875	0.0283043
AAGAB_eQTLGen_blood	Cancer code, self-reported: colon cancer/sigmoid cancer || id:ukb-b-20145	Penalised weighted median	5	0.000800185	0.000369958	0.0305482
AAGAB_eQTLGen_blood	Cancer code, self-reported: colon cancer/sigmoid cancer || id:ukb-b-20145	Weighted median	5	0.000800185	0.000359831	0.026163
AAGAB_eQTLGen_blood	Cancer code, self-reported: colon cancer/sigmoid cancer || id:ukb-b-20145	Weighted median	5	0.000800185	0.000365764	0.0286906
AAGAB_GTEx_Cells_Cultured_fibroblasts	Cancer code, self-reported: colon cancer/sigmoid cancer || id:ukb-b-20145	Wald ratio	1	-0.00229663	0.00113627	0.0432593
AAGAB_GTEx_Muscle_Skeletal	Cancer code, self-reported: colon cancer/sigmoid cancer || id:ukb-b-20145	Wald ratio	1	0.00307822	0.00115437	0.00766249
AAGAB_GTEx_Stomach	Cancer code, self-reported: colon cancer/sigmoid cancer || id:ukb-b-20145	Wald ratio	1	-0.00201905	0.000994916	0.0424207
AAGAB_GTEx_Stomach	Cancer code, self-reported: malignant melanoma || id:ukb-b-12915	Wald ratio	1	0.00306099	0.00154066	0.0469439
AAGAB_CORTEX_eQTL_MetaBrain	Cancer code, self-reported: uterine/endometrial cancer || id:ukb-b-13545	Wald ratio	1	-0.00108742	0.000499135	0.0293605
AAGAB_GTEx_Muscle_Skeletal	Cancer code, self-reported: uterine/endometrial cancer || id:ukb-b-13545	Wald ratio	1	0.00203647	0.00101258	0.0443069
AAGAB_eQTLGen_blood	Cancer diagnosed by doctor || id:ukb-b-16855	Inverse variance weighted	13	0.00314218	0.00149943	0.0361193
AAGAB_eQTLGen_blood	Cancer diagnosed by doctor || id:ukb-b-16855	Penalised weighted median	13	0.00361052	0.00183323	0.0488971
AAGAB_eQTLGen_blood	Cancer diagnosed by doctor || id:ukb-b-16855	Penalised weighted median	13	0.00361052	0.00183771	0.0494513
AAGAB_eQTLGen_blood	Cancer diagnosed by doctor || id:ukb-b-16855	Weighted mode	13	0.00412443	0.0016503	0.0279568
AAGAB_eQTLGen_blood	Cancer diagnosed by doctor || id:ukb-b-16855	Weighted mode	13	0.00412443	0.00170881	0.0326954
AAGAB_GTEx_Stomach	Cancer diagnosed by doctor || id:ukb-b-16855	Wald ratio	1	-0.0140111	0.0047172	0.00297592
AAGAB_Yazar_et_al_CD4_NC	Cancer diagnosed by doctor || id:ukb-b-16855	Wald ratio	1	-0.0114095	0.00386977	0.00319443
AAGAB_GTEx_Spleen	Capecitabine drug response (AUC) || id:ebi-a-GCST90011786	Inverse variance weighted	2	0.866746	0.438826	0.0482513
AAGAB_GTEx_Thyroid	Capecitabine drug response (AUC) || id:ebi-a-GCST90011786	Inverse variance weighted	2	2.38652	0.971735	0.0140517
AAGAB_GTEx_Thyroid	Caprylate (8:0) || id:met-a-481	Inverse variance weighted	2	0.0438726	0.0180454	0.0150475
AAGAB_GTEx_Cells_EBV-transformed_lymphocytes	Carbohydrate sulfotransferase 1 || id:prot-a-554	Inverse variance weighted	2	0.157373	0.05289	0.00292535
AAGAB_Yazar_et_al_CD4_NC	Carbohydrate sulfotransferase 1 || id:prot-a-554	Wald ratio	1	-0.388312	0.165584	0.0190221
AAGAB_CORTEX_eQTL_MetaBrain	Carbohydrate sulfotransferase 11 || id:prot-a-550	Wald ratio	1	0.281946	0.119119	0.0179361
AAGAB_GTEx_Esophagus_Muscularis	Carbohydrate sulfotransferase 11 || id:prot-a-550	Wald ratio	1	-0.478961	0.240704	0.0466096
AAGAB_GTEx_Muscle_Skeletal	Carbohydrate sulfotransferase 11 || id:prot-a-550	Wald ratio	1	-0.624994	0.240681	0.00941038
AAGAB_GTEx_Lung	Carbohydrate sulfotransferase 14 || id:prot-a-551	Wald ratio	1	0.597584	0.262082	0.0225993
AAGAB_GTEx_Spleen	Carbohydrate sulfotransferase 14 || id:prot-a-551	Inverse variance weighted	2	0.294852	0.093949	0.00169856
AAGAB_GTEx_Spleen	Carbohydrate sulfotransferase 2 || id:prot-a-555	Inverse variance weighted	2	-0.21774	0.093949	0.0204688
AAGAB_GTEx_Stomach	Carbohydrate sulfotransferase 2 || id:prot-a-555	Wald ratio	1	-0.433728	0.208055	0.0370986
AAGAB_Yazar_et_al_CD4_NC	Carbohydrate sulfotransferase 2 || id:prot-a-555	Wald ratio	1	-0.365584	0.165584	0.0272552
AAGAB_Yazar_et_al_CD8_ET	Carbohydrate sulfotransferase 3 || id:prot-a-556	Wald ratio	1	-0.676712	0.29589	0.0221937
AAGAB_GTEx_Adipose_Subcutaneous	Carbohydrate sulfotransferase 5 || id:prot-a-557	Inverse variance weighted	3	-0.225054	0.103817	0.0301744
AAGAB_GTEx_Cells_EBV-transformed_lymphocytes	Carbohydrate sulfotransferase 5 || id:prot-a-557	Inverse variance weighted	2	0.110688	0.05289	0.0363681
AAGAB_GTEx_Spleen	Carbohydrate sulfotransferase 5 || id:prot-a-557	Inverse variance weighted	2	-0.218502	0.093949	0.0200319
AAGAB_GTEx_Cells_EBV-transformed_lymphocytes	Carbohydrate sulfotransferase 6 || id:prot-a-558	Inverse variance weighted	2	-0.133384	0.05289	0.0116718
AAGAB_Yazar_et_al_CD4_NC	Carbohydrate sulfotransferase 6 || id:prot-a-558	Wald ratio	1	-0.331818	0.165584	0.0450785
AAGAB_GTEx_Muscle_Skeletal	Carbonic anhydrase 2 || id:prot-a-329	Wald ratio	1	-0.546384	0.240681	0.0231978
AAGAB_CORTEX_eQTL_MetaBrain	Carbonic anhydrase 4 || id:prot-a-331	Wald ratio	1	0.267056	0.119119	0.0249655
AAGAB_GTEx_Muscle_Skeletal	Carbonic anhydrase 4 || id:prot-a-331	Wald ratio	1	-0.475539	0.240681	0.0481767
AAGAB_GTEx_Stomach	Carbonic anhydrase 4 || id:prot-a-331	Wald ratio	1	0.4245	0.208055	0.0413182
AAGAB_GTEx_Cells_EBV-transformed_lymphocytes	Carbonic anhydrase 5A,mitochondrial levels || id:ebi-a-GCST90010109	Inverse variance weighted	2	-0.311148	0.0918695	0.000706999
AAGAB_GTEx_Cells_EBV-transformed_lymphocytes	Carbonic anhydrase 6 || id:prot-a-333	Inverse variance weighted	2	0.153115	0.05289	0.00379186
AAGAB_CORTEX_eQTL_MetaBrain	Carbonic anhydrase-related protein 10 || id:prot-a-327	Wald ratio	1	0.252647	0.119119	0.0339245
AAGAB_GTEx_Adipose_Subcutaneous	Carbonic anhydrase-related protein 10 || id:prot-a-327	Inverse variance weighted	3	0.227298	0.103768	0.0284924
AAGAB_GTEx_Adipose_Subcutaneous	Carbonic anhydrase-related protein 10 || id:prot-a-327	Penalised weighted median	3	0.241818	0.12272	0.0487826
AAGAB_GTEx_Cells_Cultured_fibroblasts	Carbonic anhydrase-related protein 10 || id:prot-a-327	Inverse variance weighted	2	0.362187	0.165344	0.0284877
AAGAB_GTEx_Spleen	Carbonic anhydrase-related protein 10 || id:prot-a-327	Inverse variance weighted	2	0.202052	0.093949	0.0315031
AAGAB_GTEx_Brain_Hippocampus	Carbonyl reductase [NADPH] 3 || id:prot-a-374	Wald ratio	1	0.395046	0.185081	0.0328057
AAGAB_GTEx_Esophagus_Muscularis	Carboxypeptidase A2 || id:prot-a-642	Wald ratio	1	-0.528734	0.240704	0.0280483
AAGAB_GTEx_Adipose_Visceral_Omentum	Carboxypeptidase A4 || id:prot-a-643	Wald ratio	1	-0.350056	0.163405	0.032173
AAGAB_GTEx_Brain_Cerebellum	Carboxypeptidase A4 || id:prot-a-643	Wald ratio	1	-0.240154	0.112103	0.032173
AAGAB_GTEx_Breast_Mammary_Tissue	Carboxypeptidase A4 || id:prot-a-643	Wald ratio	1	-0.290941	0.135811	0.032173
AAGAB_GTEx_Nerve_Tibial	Carboxypeptidase A4 || id:prot-a-643	Inverse variance weighted	2	-0.364768	0.167764	0.029683
AAGAB_GTEx_Cells_EBV-transformed_lymphocytes	Carboxypeptidase M || id:prot-a-645	Inverse variance weighted	2	0.113649	0.05289	0.031652
AAGAB_GTEx_Lung	Carboxypeptidase M || id:prot-a-645	Wald ratio	1	-0.531599	0.262082	0.0425226
AAGAB_GTEx_Spleen	Carboxypeptidase M || id:prot-a-645	Inverse variance weighted	2	-0.219182	0.093949	0.0196486
AAGAB_GTEx_Esophagus_Mucosa	Carboxypeptidase Z || id:prot-a-649	Wald ratio	1	-0.588478	0.239333	0.0139393
AAGAB_GTEx_Whole_Blood	Carboxypeptidase Z || id:prot-a-649	Wald ratio	1	-0.442432	0.218974	0.0433338
AAGAB_GTEx_Esophagus_Mucosa	Carcinoembryonic antigen-related cell adhesion molecule 1 || id:prot-a-502	Wald ratio	1	0.519025	0.239333	0.030111
AAGAB_GTEx_Spleen	Carcinoembryonic antigen-related cell adhesion molecule 21 || id:prot-a-503	Inverse variance weighted	2	-0.221362	0.093949	0.0184633
AAGAB_Yazar_et_al_CD4_NC	Carcinoembryonic antigen-related cell adhesion molecule 21 || id:prot-a-503	Wald ratio	1	-0.461688	0.165584	0.0052996
AAGAB_Yazar_et_al_CD8_ET	Carcinoembryonic antigen-related cell adhesion molecule 21 || id:prot-a-503	Wald ratio	1	-0.589726	0.29589	0.0462554
AAGAB_GTEx_Adipose_Subcutaneous	Carcinoembryonic antigen-related cell adhesion molecule 4 || id:prot-a-504	Inverse variance weighted	3	-0.219334	0.103768	0.0345412
AAGAB_GTEx_Cells_EBV-transformed_lymphocytes	Carcinoembryonic antigen-related cell adhesion molecule 4 || id:prot-a-504	Inverse variance weighted	2	-0.16104	0.05289	0.00232822
AAGAB_GTEx_Brain_Hippocampus	Carcinoid syndrome || id:finn-b-E4_CARCISDR	Wald ratio	1	-1.87258	0.801369	0.0194532
AAGAB_GTEx_Lung	Carcinoma in situ of breast (all cancers excluded) || id:finn-b-CD2_INSITU_BREAST_EXALLC	Wald ratio	1	1.48606	0.530669	0.00510472
AAGAB_GTEx_Spleen	Carcinoma in situ of breast (all cancers excluded) || id:finn-b-CD2_INSITU_BREAST_EXALLC	Inverse variance weighted	2	0.677524	0.194857	0.000507011
AAGAB_GTEx_Thyroid	Carcinoma in situ of breast (all cancers excluded) || id:finn-b-CD2_INSITU_BREAST_EXALLC	Inverse variance weighted	2	0.843933	0.381911	0.0271216
AAGAB_GTEx_Lung	Carcinoma in situ of breast || id:finn-b-CD2_INSITU_BREAST	Wald ratio	1	1.4619	0.526022	0.0054501
AAGAB_GTEx_Spleen	Carcinoma in situ of breast || id:finn-b-CD2_INSITU_BREAST	Inverse variance weighted	2	0.652703	0.193051	0.000722279
AAGAB_GTEx_Thyroid	Carcinoma in situ of breast || id:finn-b-CD2_INSITU_BREAST	Inverse variance weighted	2	0.838466	0.378904	0.0269066
AAGAB_GTEx_Lung	Carcinoma in situ of breast, intraductal (all cancers excluded) || id:finn-b-CD2_INSITU_BREAST_INTRADUCTAL_EXALLC	Wald ratio	1	1.4303	0.557621	0.0103176
AAGAB_GTEx_Spleen	Carcinoma in situ of breast, intraductal (all cancers excluded) || id:finn-b-CD2_INSITU_BREAST_INTRADUCTAL_EXALLC	Inverse variance weighted	2	0.633493	0.204981	0.00199826
AAGAB_GTEx_Thyroid	Carcinoma in situ of breast, intraductal (all cancers excluded) || id:finn-b-CD2_INSITU_BREAST_INTRADUCTAL_EXALLC	Inverse variance weighted	2	0.958502	0.402021	0.0171158
AAGAB_GTEx_Lung	Carcinoma in situ of breast, intraductal || id:finn-b-CD2_INSITU_BREAST_INTRADUCTAL	Wald ratio	1	1.41357	0.552974	0.0105791
AAGAB_GTEx_Spleen	Carcinoma in situ of breast, intraductal || id:finn-b-CD2_INSITU_BREAST_INTRADUCTAL	Inverse variance weighted	2	0.610453	0.202927	0.00262765
AAGAB_GTEx_Thyroid	Carcinoma in situ of breast, intraductal || id:finn-b-CD2_INSITU_BREAST_INTRADUCTAL	Inverse variance weighted	2	0.956486	0.398294	0.0163299
AAGAB_GTEx_Spleen	Carcinoma in situ of cervix uteri (all cancers excluded) || id:finn-b-CD2_INSITU_CERVIX_UTERI_EXALLC	Inverse variance weighted	2	0.965368	0.371166	0.00929776
AAGAB_GTEx_Spleen	Carcinoma in situ of cervix uteri || id:finn-b-CD2_INSITU_CERVIX_UTERI	Inverse variance weighted	2	0.944798	0.370493	0.0107689
AAGAB_Yazar_et_al_CD8_ET	Carcinoma in situ of cervix uteri, endocervix (all cancers excluded) || id:finn-b-CD2_INSITU_CERVIX_UTERI_ENDOCERVIX_EXALLC	Wald ratio	1	3.36781	1.35342	0.0128334
AAGAB_Yazar_et_al_CD8_ET	Carcinoma in situ of cervix uteri, endocervix || id:finn-b-CD2_INSITU_CERVIX_UTERI_ENDOCERVIX	Wald ratio	1	3.39247	1.35205	0.0121033
AAGAB_FUSION_muscle	Carcinoma in situ of skin (all cancers excluded) || id:finn-b-CD2_INSITU_SKIN_EXALLC	Wald ratio	1	0.23899	0.0751112	0.00146354
AAGAB_GTEx_Esophagus_Mucosa	Carcinoma in situ of skin (all cancers excluded) || id:finn-b-CD2_INSITU_SKIN_EXALLC	Wald ratio	1	-0.920729	0.377302	0.0146751
AAGAB_GTEx_Whole_Blood	Carcinoma in situ of skin (all cancers excluded) || id:finn-b-CD2_INSITU_SKIN_EXALLC	Wald ratio	1	-0.708488	0.340045	0.0372042
AAGAB_FUSION_muscle	Carcinoma in situ of skin || id:finn-b-CD2_INSITU_SKIN	Wald ratio	1	0.218505	0.0741629	0.00321609
AAGAB_GTEx_Esophagus_Mucosa	Carcinoma in situ of skin || id:finn-b-CD2_INSITU_SKIN	Wald ratio	1	-0.886002	0.372609	0.0174147
AAGAB_GTEx_Whole_Blood	Carcinoma in situ of skin || id:finn-b-CD2_INSITU_SKIN	Wald ratio	1	-0.664395	0.33556	0.0477085
AAGAB_GTEx_Spleen	Cardiomyopathies, Primary/intrinsic (no controls excluded) || id:finn-b-I9_CARDMPRI_EXNONE	Inverse variance weighted	2	-0.277379	0.140099	0.0477177
AAGAB_GTEx_Brain_Hippocampus	Cardiomyopathy, Hypertrophic obstructive (no controls excluded) || id:finn-b-I9_CARDMYOHYP_EXNONE	Wald ratio	1	1.68867	0.590625	0.00424821
AAGAB_GTEx_Brain_Hippocampus	Cardiomyopathy, Hypertrophic obstructive || id:finn-b-I9_CARDMYOHYP	Wald ratio	1	1.65873	0.602679	0.00591859
AAGAB_GTEx_Esophagus_Mucosa	Cardiotrophin-1 || id:prot-a-710	Wald ratio	1	0.527472	0.239333	0.0275299
AAGAB_GTEx_Spleen	Cardiotrophin-1 || id:prot-a-710	Inverse variance weighted	2	0.215804	0.093949	0.0216172
AAGAB_FUSION_muscle	Carnitine || id:met-a-379	Wald ratio	1	-0.0045522	0.00170707	0.00766076
AAGAB_GTEx_Esophagus_Mucosa	Carotene || id:ukb-b-16202	Wald ratio	1	-0.117021	0.0522324	0.0250657
AAGAB_GTEx_Stomach	Carpal tunnel syndrome || id:finn-b-G6_CARPTU	Wald ratio	1	-0.331379	0.128357	0.00983152
AAGAB_GTEx_Spleen	Cartilage intermediate layer protein 1 || id:prot-a-560	Inverse variance weighted	2	-0.189418	0.093949	0.0437813
AAGAB_GTEx_Cells_EBV-transformed_lymphocytes	Casein kinase I isoform delta || id:prot-a-693	Inverse variance weighted	2	0.120553	0.05289	0.0226486
AAGAB_Yazar_et_al_CD8_ET	Casein kinase I isoform delta || id:prot-a-693	Wald ratio	1	-0.678082	0.29589	0.0219249
AAGAB_GTEx_Cells_EBV-transformed_lymphocytes	Casein kinase II subunit alpha || id:prot-a-696	Inverse variance weighted	2	0.14906	0.0529283	0.00485867
AAGAB_GTEx_Whole_Blood	Caspase 8 levels || id:ebi-a-GCST90012072	Wald ratio	1	-0.279509	0.108366	0.00989978
AAGAB_GTEx_Cells_EBV-transformed_lymphocytes	Caspase-10 || id:prot-a-362	Inverse variance weighted	2	0.123072	0.05289	0.0199678
AAGAB_GTEx_Artery_Tibial	Cataract || id:bbj-a-94	Wald ratio	1	0.155837	0.078066	0.0459096
AAGAB_GTEx_Artery_Tibial	Catenin alpha-2 || id:prot-a-713	Inverse variance weighted	2	-0.342344	0.131783	0.00938279
AAGAB_GTEx_Whole_Blood	Catenin alpha-2 || id:prot-a-713	Wald ratio	1	-0.44019	0.218974	0.0444059
AAGAB_Yazar_et_al_CD8_ET	Cathepsin D levels || id:ebi-a-GCST90012053	Wald ratio	1	-0.217808	0.103425	0.0352078
AAGAB_CORTEX_eQTL_MetaBrain	Cathepsin E || id:prot-a-720	Wald ratio	1	-0.245922	0.119599	0.0397608
AAGAB_eQTLGen_blood	Cathepsin E || id:prot-a-720	Inverse variance weighted	14	0.17762	0.0576807	0.00207441
AAGAB_eQTLGen_blood	Cathepsin E || id:prot-a-720	MR Egger	14	0.259787	0.110288	0.0363457
AAGAB_eQTLGen_blood	Cathepsin E || id:prot-a-720	Penalised weighted median	14	0.235887	0.0752983	0.00173204
AAGAB_eQTLGen_blood	Cathepsin E || id:prot-a-720	Penalised weighted median	14	0.235887	0.0767105	0.00210478
AAGAB_eQTLGen_blood	Cathepsin E || id:prot-a-720	Weighted median	14	0.235887	0.0729363	0.00122003
AAGAB_eQTLGen_blood	Cathepsin E || id:prot-a-720	Weighted median	14	0.235887	0.0757013	0.00183305
AAGAB_eQTLGen_blood	Cathepsin E || id:prot-a-720	Weighted mode	14	0.245233	0.0681949	0.00325627
AAGAB_eQTLGen_blood	Cathepsin E || id:prot-a-720	Weighted mode	14	0.245233	0.071126	0.00432574
AAGAB_GTEx_Stomach	Cathepsin E || id:prot-a-720	Wald ratio	1	-0.468125	0.208055	0.0244489
AAGAB_GTEx_Esophagus_Muscularis	Cathepsin F || id:prot-a-721	Wald ratio	1	-0.539341	0.240704	0.0250469
AAGAB_Yazar_et_al_CD8_ET	Cathepsin F || id:prot-a-721	Wald ratio	1	-0.606164	0.29589	0.0405002
AAGAB_GTEx_Cells_EBV-transformed_lymphocytes	Cathepsin H || id:prot-a-724	Inverse variance weighted	2	-0.152145	0.05289	0.00401936
AAGAB_eQTLGen_blood	Cathepsin L1 levels || id:ebi-a-GCST90010117	Penalised weighted median	16	-0.247827	0.124533	0.0465857
AAGAB_GTEx_Artery_Tibial	Cathepsin L1 levels || id:ebi-a-GCST90010117	Inverse variance weighted	2	-0.891259	0.326374	0.00631826
AAGAB_GTEx_Cells_EBV-transformed_lymphocytes	Cathepsin O levels || id:ebi-a-GCST90010305	Inverse variance weighted	2	-0.208234	0.0904063	0.0212613
AAGAB_GTEx_Esophagus_Muscularis	Cathepsin O levels || id:ebi-a-GCST90010305	Wald ratio	1	-1.09857	0.397484	0.0057132
AAGAB_GTEx_Muscle_Skeletal	Cathepsin O levels || id:ebi-a-GCST90010305	Wald ratio	1	-1.24752	0.399293	0.00178209
AAGAB_GTEx_Stomach	Cathepsin O levels || id:ebi-a-GCST90010305	Wald ratio	1	0.74866	0.346977	0.0309539
AAGAB_GTEx_Cells_EBV-transformed_lymphocytes	Cathepsin Z levels || id:ebi-a-GCST90010209	Inverse variance weighted	2	-0.229055	0.0906243	0.0114872
AAGAB_CORTEX_eQTL_MetaBrain	Cation-dependent mannose-6-phosphate receptor || id:prot-a-1823	Wald ratio	1	0.289151	0.119119	0.0152067
AAGAB_GTEx_Adipose_Subcutaneous	Cation-dependent mannose-6-phosphate receptor || id:prot-a-1823	Inverse variance weighted	3	0.2239	0.103817	0.0310302
AAGAB_GTEx_Muscle_Skeletal	Cation-dependent mannose-6-phosphate receptor || id:prot-a-1823	Wald ratio	1	-0.53765	0.240681	0.0254916
AAGAB_GTEx_Spleen	Cation-dependent mannose-6-phosphate receptor || id:prot-a-1823	Inverse variance weighted	2	0.203716	0.093949	0.0301305
AAGAB_GTEx_Spleen	Cation-independent mannose-6-phosphate receptor || id:prot-a-1445	Inverse variance weighted	2	-0.210082	0.093949	0.0253431
AAGAB_GTEx_Adipose_Visceral_Omentum	Cauda equina syndrome || id:finn-b-G6_CAUDA	Wald ratio	1	1.41813	0.634681	0.0254567
AAGAB_GTEx_Brain_Cerebellum	Cauda equina syndrome || id:finn-b-G6_CAUDA	Wald ratio	1	0.9729	0.435419	0.0254567
AAGAB_GTEx_Breast_Mammary_Tissue	Cauda equina syndrome || id:finn-b-G6_CAUDA	Wald ratio	1	1.17865	0.527501	0.0254567
AAGAB_GTEx_Esophagus_Mucosa	Causalgia || id:finn-b-G6_CAUSALGIA	Wald ratio	1	1.80016	0.895388	0.0443802
AAGAB_GTEx_Whole_Blood	Caveolin-2 || id:prot-a-368	Wald ratio	1	-0.530619	0.218974	0.0153841
AAGAB_GTEx_Brain_Hippocampus	CCAAT/enhancer-binding protein beta || id:prot-a-505	Wald ratio	1	0.414876	0.185081	0.0249875
AAGAB_eQTLGen_blood	CCL19 levels || id:ebi-a-GCST90000443	Inverse variance weighted	13	-0.343991	0.119925	0.00412583
AAGAB_eQTLGen_blood	CCL19 levels || id:ebi-a-GCST90000443	Penalised weighted median	13	-0.432985	0.160712	0.00705628
AAGAB_eQTLGen_blood	CCL19 levels || id:ebi-a-GCST90000443	Penalised weighted median	13	-0.432985	0.161383	0.0072971
AAGAB_eQTLGen_blood	CCL19 levels || id:ebi-a-GCST90000443	Weighted median	13	-0.374189	0.160994	0.0201123
AAGAB_eQTLGen_blood	CCL19 levels || id:ebi-a-GCST90000443	Weighted median	13	-0.374189	0.161181	0.0202572
AAGAB_FUSION_muscle	CCL23 levels || id:ebi-a-GCST90000445	Wald ratio	1	-0.176891	0.0860365	0.0397829
AAGAB_GTEx_Adipose_Subcutaneous	CCL23 levels || id:ebi-a-GCST90000445	Inverse variance weighted	3	-0.510729	0.241917	0.0347575
AAGAB_GTEx_Adipose_Subcutaneous	CCL3 levels || id:ebi-a-GCST90000448	Penalised weighted median	3	-0.714155	0.324862	0.0279253
AAGAB_GTEx_Adipose_Visceral_Omentum	CCL3 levels || id:ebi-a-GCST90000448	Wald ratio	1	1.16312	0.578497	0.0443681
AAGAB_GTEx_Brain_Cerebellum	CCL3 levels || id:ebi-a-GCST90000448	Wald ratio	1	0.797953	0.396874	0.0443681
AAGAB_GTEx_Breast_Mammary_Tissue	CCL3 levels || id:ebi-a-GCST90000448	Wald ratio	1	0.966704	0.480805	0.0443681
AAGAB_GTEx_Cells_Cultured_fibroblasts	CCL3 levels || id:ebi-a-GCST90000448	Wald ratio	1	1.6552	0.823236	0.0443681
AAGAB_GTEx_Adipose_Visceral_Omentum	CCL4 levels || id:ebi-a-GCST90000449	Wald ratio	1	1.21187	0.55947	0.0303034
AAGAB_GTEx_Brain_Cerebellum	CCL4 levels || id:ebi-a-GCST90000449	Wald ratio	1	0.831395	0.383821	0.0303034
AAGAB_GTEx_Breast_Mammary_Tissue	CCL4 levels || id:ebi-a-GCST90000449	Wald ratio	1	1.00722	0.464991	0.0303034
AAGAB_GTEx_Cells_Cultured_fibroblasts	CCL4 levels || id:ebi-a-GCST90000449	Wald ratio	1	1.72456	0.79616	0.0303034
AAGAB_GTEx_Adipose_Subcutaneous	CCR2 on CD14- CD16- || id:ebi-a-GCST90002003	Inverse variance weighted	3	-0.265317	0.126474	0.0359234
AAGAB_GTEx_Cells_EBV-transformed_lymphocytes	CCR2 on CD14- CD16- || id:ebi-a-GCST90002003	Inverse variance weighted	2	0.37588	0.189916	0.0477939
AAGAB_GTEx_Spleen	CCR2 on CD14- CD16- || id:ebi-a-GCST90002003	Inverse variance weighted	2	-0.206506	0.0901057	0.0219161
AAGAB_GTEx_Adipose_Subcutaneous	CCR2 on CD14- CD16+ monocyte || id:ebi-a-GCST90001982	Inverse variance weighted	3	-0.39485	0.160376	0.0138152
AAGAB_GTEx_Adipose_Subcutaneous	CCR2 on CD14- CD16+ monocyte || id:ebi-a-GCST90001982	Penalised weighted median	3	-0.407379	0.157163	0.00953964
AAGAB_GTEx_Adipose_Subcutaneous	CCR2 on CD14- CD16+ monocyte || id:ebi-a-GCST90001982	Weighted median	3	-0.407379	0.158113	0.00998053
AAGAB_GTEx_Lung	CCR2 on CD14- CD16+ monocyte || id:ebi-a-GCST90001982	Wald ratio	1	-0.5421	0.253717	0.0326281
AAGAB_GTEx_Spleen	CCR2 on CD14- CD16+ monocyte || id:ebi-a-GCST90001982	Inverse variance weighted	2	-0.303855	0.0905938	0.000796405
AAGAB_GTEx_Whole_Blood	CCR2 on CD14- CD16+ monocyte || id:ebi-a-GCST90001982	Wald ratio	1	0.547883	0.2044	0.00735257
AAGAB_eQTLGen_blood	CCR2 on CD14+ CD16- monocyte || id:ebi-a-GCST90002004	MR Egger	15	0.320349	0.140323	0.039901
AAGAB_GTEx_Brain_Hippocampus	CCR2 on CD62L+ plasmacytoid Dendritic Cell || id:ebi-a-GCST90002016	Wald ratio	1	-0.374827	0.164162	0.022414
AAGAB_GTEx_Cells_EBV-transformed_lymphocytes	CCR2 on CD62L+ plasmacytoid Dendritic Cell || id:ebi-a-GCST90002016	Inverse variance weighted	2	-0.637721	0.213529	0.00282123
AAGAB_GTEx_Brain_Hippocampus	CCR2 on granulocyte || id:ebi-a-GCST90002018	Wald ratio	1	-0.403212	0.164395	0.014179
AAGAB_GTEx_Cells_EBV-transformed_lymphocytes	CCR2 on monocyte || id:ebi-a-GCST90002017	Inverse variance weighted	2	-0.501627	0.248338	0.0433902
AAGAB_GTEx_Brain_Hippocampus	CCR2 on plasmacytoid Dendritic Cell || id:ebi-a-GCST90002015	Wald ratio	1	-0.371911	0.164395	0.0236789
AAGAB_GTEx_Cells_EBV-transformed_lymphocytes	CCR2 on plasmacytoid Dendritic Cell || id:ebi-a-GCST90002015	Inverse variance weighted	2	-0.644226	0.213616	0.00256292
AAGAB_GTEx_Nerve_Tibial	CD109 antigen || id:prot-a-418	Inverse variance weighted	2	0.358401	0.167764	0.0326517
AAGAB_GTEx_Brain_Hippocampus	CD11b on basophil || id:ebi-a-GCST90002096	Wald ratio	1	-0.498474	0.216926	0.0215673
AAGAB_GTEx_Brain_Hippocampus	CD11b on CD33dim HLA DR- || id:ebi-a-GCST90002095	Wald ratio	1	-0.495752	0.218364	0.0231894
AAGAB_GTEx_Nerve_Tibial	CD11c on CD62L+ myeloid Dendritic Cell || id:ebi-a-GCST90002088	Inverse variance weighted	2	0.596348	0.223093	0.00751549
AAGAB_GTEx_Nerve_Tibial	CD11c on myeloid Dendritic Cell || id:ebi-a-GCST90002087	Inverse variance weighted	2	0.478827	0.223823	0.0324104
AAGAB_eQTLGen_blood	CD11c+ CD62L- monocyte Absolute Count || id:ebi-a-GCST90001452	Inverse variance weighted	15	-0.121498	0.0602644	0.0437912
AAGAB_eQTLGen_blood	CD11c+ CD62L- monocyte Absolute Count || id:ebi-a-GCST90001452	Penalised weighted median	15	-0.193995	0.0783657	0.0133045
AAGAB_eQTLGen_blood	CD11c+ CD62L- monocyte Absolute Count || id:ebi-a-GCST90001452	Penalised weighted median	15	-0.193995	0.0785483	0.0135204
AAGAB_eQTLGen_blood	CD11c+ CD62L- monocyte Absolute Count || id:ebi-a-GCST90001452	Weighted median	15	-0.193995	0.0773839	0.0121788
AAGAB_eQTLGen_blood	CD11c+ CD62L- monocyte Absolute Count || id:ebi-a-GCST90001452	Weighted median	15	-0.193995	0.0786163	0.0136013
AAGAB_GTEx_Stomach	CD11c+ CD62L- monocyte Absolute Count || id:ebi-a-GCST90001452	Wald ratio	1	0.54086	0.226428	0.0169098
AAGAB_eQTLGen_blood	CD11c+ HLA DR++ monocyte %monocyte || id:ebi-a-GCST90001457	Inverse variance weighted	15	-0.123335	0.0620676	0.0469101
AAGAB_GTEx_Stomach	CD11c+ HLA DR++ monocyte %monocyte || id:ebi-a-GCST90001457	Wald ratio	1	0.512253	0.234314	0.0288025
AAGAB_eQTLGen_blood	CD11c+ HLA DR++ monocyte Absolute Count || id:ebi-a-GCST90001456	Inverse variance weighted	15	-0.148049	0.068448	0.0305452
AAGAB_eQTLGen_blood	CD11c+ HLA DR++ monocyte Absolute Count || id:ebi-a-GCST90001456	Penalised weighted median	15	-0.181457	0.0840023	0.0307616
AAGAB_eQTLGen_blood	CD11c+ HLA DR++ monocyte Absolute Count || id:ebi-a-GCST90001456	Penalised weighted median	15	-0.181457	0.0864476	0.0358133
AAGAB_eQTLGen_blood	CD11c+ HLA DR++ monocyte Absolute Count || id:ebi-a-GCST90001456	Weighted median	15	-0.179839	0.0840941	0.0324726
AAGAB_eQTLGen_blood	CD11c+ HLA DR++ monocyte Absolute Count || id:ebi-a-GCST90001456	Weighted median	15	-0.179839	0.0846693	0.0336687
AAGAB_eQTLGen_blood	CD11c+ HLA DR++ monocyte Absolute Count || id:ebi-a-GCST90001456	Weighted mode	15	-0.154933	0.0716786	0.0484673
AAGAB_GTEx_Muscle_Skeletal	CD11c+ HLA DR++ monocyte Absolute Count || id:ebi-a-GCST90001456	Wald ratio	1	-0.592289	0.267952	0.0270753
AAGAB_GTEx_Stomach	CD11c+ HLA DR++ monocyte Absolute Count || id:ebi-a-GCST90001456	Wald ratio	1	0.630794	0.231797	0.00650223
AAGAB_eQTLGen_blood	CD11c+ monocyte Absolute Count || id:ebi-a-GCST90001448	Inverse variance weighted	15	-0.130571	0.0610576	0.0324776
AAGAB_GTEx_Stomach	CD11c+ monocyte Absolute Count || id:ebi-a-GCST90001448	Wald ratio	1	0.549669	0.230035	0.0168715
AAGAB_eQTLGen_blood	CD123 on CD62L+ plasmacytoid Dendritic Cell || id:ebi-a-GCST90001945	Inverse variance weighted	15	-0.154048	0.0654179	0.0185315
AAGAB_GTEx_Cells_EBV-transformed_lymphocytes	CD123 on CD62L+ plasmacytoid Dendritic Cell || id:ebi-a-GCST90001945	Inverse variance weighted	2	-0.449525	0.215934	0.0373639
AAGAB_GTEx_Esophagus_Mucosa	CD123 on CD62L+ plasmacytoid Dendritic Cell || id:ebi-a-GCST90001945	Wald ratio	1	-0.655679	0.267584	0.014271
AAGAB_GTEx_Whole_Blood	CD123 on CD62L+ plasmacytoid Dendritic Cell || id:ebi-a-GCST90001945	Wald ratio	1	-0.701015	0.230109	0.00231566
AAGAB_eQTLGen_blood	CD123 on plasmacytoid Dendritic Cell || id:ebi-a-GCST90001944	Inverse variance weighted	15	-0.15508	0.0651372	0.0172743
AAGAB_GTEx_Cells_EBV-transformed_lymphocytes	CD123 on plasmacytoid Dendritic Cell || id:ebi-a-GCST90001944	Inverse variance weighted	2	-0.458361	0.215934	0.0337801
AAGAB_GTEx_Esophagus_Mucosa	CD123 on plasmacytoid Dendritic Cell || id:ebi-a-GCST90001944	Wald ratio	1	-0.651831	0.267584	0.0148512
AAGAB_GTEx_Whole_Blood	CD123 on plasmacytoid Dendritic Cell || id:ebi-a-GCST90001944	Wald ratio	1	-0.697652	0.230109	0.00243077
AAGAB_GTEx_Nerve_Tibial	CD127 on CD28- CD8+ T cell || id:ebi-a-GCST90001930	Inverse variance weighted	2	-0.591379	0.228735	0.00972571
AAGAB_GTEx_Thyroid	CD127 on CD28- CD8+ T cell || id:ebi-a-GCST90001930	Inverse variance weighted	2	-0.516998	0.239154	0.030635
AAGAB_GTEx_Whole_Blood	CD127 on CD28- CD8+ T cell || id:ebi-a-GCST90001930	Wald ratio	1	-0.671793	0.224953	0.00282303
AAGAB_GTEx_Adipose_Subcutaneous	CD127 on CD28+ CD4+ T cell || id:ebi-a-GCST90001924	Inverse variance weighted	3	-0.366846	0.142435	0.0100084
AAGAB_GTEx_Adipose_Subcutaneous	CD127 on CD28+ CD4+ T cell || id:ebi-a-GCST90001924	Penalised weighted median	3	-0.390242	0.169519	0.0213319
AAGAB_GTEx_Adipose_Subcutaneous	CD127 on CD28+ CD4+ T cell || id:ebi-a-GCST90001924	Weighted median	3	-0.390242	0.164771	0.0178658
AAGAB_GTEx_Spleen	CD127 on CD28+ CD4+ T cell || id:ebi-a-GCST90001924	Inverse variance weighted	2	-0.227269	0.101134	0.024626
AAGAB_GTEx_Adipose_Subcutaneous	CD127 on CD28+ CD45RA+ CD8+ T cell || id:ebi-a-GCST90001929	Inverse variance weighted	3	-0.32466	0.14212	0.0223475
AAGAB_GTEx_Adipose_Subcutaneous	CD127 on CD28+ CD45RA+ CD8+ T cell || id:ebi-a-GCST90001929	Penalised weighted median	3	-0.361134	0.160987	0.0248812
AAGAB_GTEx_Adipose_Subcutaneous	CD127 on CD28+ CD45RA+ CD8+ T cell || id:ebi-a-GCST90001929	Weighted median	3	-0.361134	0.159401	0.0234781
AAGAB_GTEx_Adipose_Subcutaneous	CD127 on CD45RA- CD4 not regulatory T cell || id:ebi-a-GCST90001923	Inverse variance weighted	3	-0.47008	0.141825	0.00091802
AAGAB_GTEx_Adipose_Subcutaneous	CD127 on CD45RA- CD4 not regulatory T cell || id:ebi-a-GCST90001923	Penalised weighted median	3	-0.444448	0.170093	0.00897587
AAGAB_GTEx_Adipose_Subcutaneous	CD127 on CD45RA- CD4 not regulatory T cell || id:ebi-a-GCST90001923	Weighted median	3	-0.444448	0.180288	0.0136932
AAGAB_GTEx_Cells_Cultured_fibroblasts	CD127 on CD45RA- CD4 not regulatory T cell || id:ebi-a-GCST90001923	Inverse variance weighted	2	-0.481487	0.235797	0.0411559
AAGAB_GTEx_Muscle_Skeletal	CD127 on CD45RA- CD4 not regulatory T cell || id:ebi-a-GCST90001923	Wald ratio	1	0.62742	0.269407	0.0198649
AAGAB_GTEx_Spleen	CD127 on CD45RA- CD4 not regulatory T cell || id:ebi-a-GCST90001923	Inverse variance weighted	2	-0.313182	0.100697	0.00186986
AAGAB_GTEx_Brain_Hippocampus	CD127 on CD45RA+ CD4+ T cell || id:ebi-a-GCST90001932	Wald ratio	1	-0.344966	0.161985	0.0332029
AAGAB_GTEx_Adipose_Subcutaneous	CD127 on CD8+ T cell || id:ebi-a-GCST90001927	Inverse variance weighted	3	-0.293778	0.134246	0.028644
AAGAB_GTEx_Muscle_Skeletal	CD127 on CD8+ T cell || id:ebi-a-GCST90001927	Wald ratio	1	0.63004	0.254947	0.0134638
AAGAB_GTEx_Nerve_Tibial	CD127 on CD8+ T cell || id:ebi-a-GCST90001927	Inverse variance weighted	2	-0.463462	0.215437	0.0314552
AAGAB_GTEx_Stomach	CD127 on CD8+ T cell || id:ebi-a-GCST90001927	Wald ratio	1	-0.577102	0.219968	0.00870136
AAGAB_eQTLGen_blood	CD127 on granulocyte || id:ebi-a-GCST90001926	Inverse variance weighted	15	-0.144773	0.063559	0.02274
AAGAB_eQTLGen_blood	CD127 on granulocyte || id:ebi-a-GCST90001926	Penalised weighted median	15	-0.170605	0.0785231	0.0298052
AAGAB_eQTLGen_blood	CD127 on granulocyte || id:ebi-a-GCST90001926	Penalised weighted median	15	-0.170605	0.0791531	0.0311324
AAGAB_eQTLGen_blood	CD127 on granulocyte || id:ebi-a-GCST90001926	Weighted median	15	-0.170605	0.0783982	0.0295455
AAGAB_eQTLGen_blood	CD127 on granulocyte || id:ebi-a-GCST90001926	Weighted median	15	-0.170605	0.0812225	0.0356882
AAGAB_eQTLGen_blood	CD127 on granulocyte || id:ebi-a-GCST90001926	Weighted mode	15	-0.177851	0.0764739	0.0355754
AAGAB_eQTLGen_blood	CD127 on granulocyte || id:ebi-a-GCST90001926	Weighted mode	15	-0.177851	0.0769914	0.0366477
AAGAB_GTEx_Adipose_Subcutaneous	CD127 on granulocyte || id:ebi-a-GCST90001926	Inverse variance weighted	3	0.373628	0.144368	0.00965265
AAGAB_GTEx_Adipose_Subcutaneous	CD127 on granulocyte || id:ebi-a-GCST90001926	Penalised weighted median	3	0.384578	0.175543	0.0284667
AAGAB_GTEx_Adipose_Subcutaneous	CD127 on granulocyte || id:ebi-a-GCST90001926	Weighted median	3	0.384578	0.16898	0.0228535
AAGAB_GTEx_Spleen	CD127 on granulocyte || id:ebi-a-GCST90001926	Inverse variance weighted	2	0.267079	0.102772	0.00935673
AAGAB_GTEx_Adipose_Subcutaneous	CD127 on T cell || id:ebi-a-GCST90001922	Inverse variance weighted	3	-0.360868	0.139427	0.00964757
AAGAB_GTEx_Adipose_Subcutaneous	CD127 on T cell || id:ebi-a-GCST90001922	Penalised weighted median	3	-0.365002	0.173507	0.0354069
AAGAB_GTEx_Adipose_Subcutaneous	CD127 on T cell || id:ebi-a-GCST90001922	Weighted median	3	-0.365002	0.168382	0.0301813
AAGAB_GTEx_Muscle_Skeletal	CD127 on T cell || id:ebi-a-GCST90001922	Wald ratio	1	0.610825	0.264846	0.0210917
AAGAB_GTEx_Spleen	CD127 on T cell || id:ebi-a-GCST90001922	Inverse variance weighted	2	-0.225241	0.0990104	0.0229107
AAGAB_eQTLGen_blood	CD127- CD8+ T cell Absolute Count || id:ebi-a-GCST90001684	Penalised weighted median	15	-0.182057	0.076945	0.0179782
AAGAB_eQTLGen_blood	CD127- CD8+ T cell Absolute Count || id:ebi-a-GCST90001684	Penalised weighted median	15	-0.182057	0.080503	0.0237287
AAGAB_eQTLGen_blood	CD127- CD8+ T cell Absolute Count || id:ebi-a-GCST90001684	Weighted median	15	-0.182057	0.0787228	0.0207428
AAGAB_eQTLGen_blood	CD127- CD8+ T cell Absolute Count || id:ebi-a-GCST90001684	Weighted median	15	-0.182057	0.0788182	0.0208973
AAGAB_eQTLGen_blood	CD127- CD8+ T cell Absolute Count || id:ebi-a-GCST90001684	Weighted mode	15	-0.163267	0.0718841	0.0394393
AAGAB_eQTLGen_blood	CD127- CD8+ T cell Absolute Count || id:ebi-a-GCST90001684	Weighted mode	15	-0.163267	0.0757652	0.0490663
AAGAB_GTEx_Artery_Tibial	CD127- CD8+ T cell Absolute Count || id:ebi-a-GCST90001684	Inverse variance weighted	2	-0.550012	0.201168	0.00625532
AAGAB_GTEx_Esophagus_Muscularis	CD127- CD8+ T cell Absolute Count || id:ebi-a-GCST90001684	Wald ratio	1	-0.611797	0.270242	0.0235809
AAGAB_eQTLGen_blood	CD14 on CD14+ CD16- monocyte || id:ebi-a-GCST90001986	Penalised weighted median	15	-0.231774	0.0868237	0.0075969
AAGAB_eQTLGen_blood	CD14 on CD14+ CD16- monocyte || id:ebi-a-GCST90001986	Penalised weighted median	15	-0.231774	0.0890343	0.00923578
AAGAB_eQTLGen_blood	CD14 on CD14+ CD16+ monocyte || id:ebi-a-GCST90001983	Penalised weighted median	15	-0.275893	0.095389	0.00382443
AAGAB_eQTLGen_blood	CD14 on CD14+ CD16+ monocyte || id:ebi-a-GCST90001983	Penalised weighted median	15	-0.275893	0.0966609	0.0043141
AAGAB_eQTLGen_blood	CD14 on CD14+ CD16+ monocyte || id:ebi-a-GCST90001983	Weighted median	15	-0.254162	0.0958475	0.00800802
AAGAB_eQTLGen_blood	CD14 on CD14+ CD16+ monocyte || id:ebi-a-GCST90001983	Weighted median	15	-0.254162	0.102347	0.0130163
AAGAB_GTEx_Brain_Hippocampus	CD14 on CD14+ CD16+ monocyte || id:ebi-a-GCST90001983	Wald ratio	1	-0.35733	0.142466	0.0121352
AAGAB_GTEx_Adipose_Subcutaneous	CD14 on CD33+ HLA DR+ CD14dim || id:ebi-a-GCST90002020	Inverse variance weighted	3	-0.41733	0.190762	0.0286911
AAGAB_GTEx_Spleen	CD14 on CD33+ HLA DR+ CD14dim || id:ebi-a-GCST90002020	Inverse variance weighted	2	-0.287499	0.133916	0.0318039
AAGAB_GTEx_Adipose_Subcutaneous	CD14 on CD33dim HLA DR+ CD11b+ || id:ebi-a-GCST90002021	Inverse variance weighted	3	-0.458373	0.187852	0.0146838
AAGAB_GTEx_Adipose_Subcutaneous	CD14 on CD33dim HLA DR+ CD11b+ || id:ebi-a-GCST90002021	Penalised weighted median	3	-0.483523	0.222197	0.0295481
AAGAB_GTEx_Adipose_Subcutaneous	CD14 on CD33dim HLA DR+ CD11b+ || id:ebi-a-GCST90002021	Weighted median	3	-0.483523	0.229925	0.0354695
AAGAB_GTEx_Spleen	CD14 on CD33dim HLA DR+ CD11b+ || id:ebi-a-GCST90002021	Inverse variance weighted	2	-0.37249	0.131769	0.00470082
AAGAB_GTEx_Cells_EBV-transformed_lymphocytes	CD14 on Monocytic Myeloid-Derived Suppressor Cells || id:ebi-a-GCST90002019	Inverse variance weighted	2	0.588444	0.262004	0.0247079
AAGAB_GTEx_Adipose_Visceral_Omentum	CD14- CD16- Absolute Count || id:ebi-a-GCST90001581	Wald ratio	1	-1.33256	0.42203	0.00159135
AAGAB_GTEx_Brain_Cerebellum	CD14- CD16- Absolute Count || id:ebi-a-GCST90001581	Wald ratio	1	-0.914191	0.289531	0.00159135
AAGAB_GTEx_Breast_Mammary_Tissue	CD14- CD16- Absolute Count || id:ebi-a-GCST90001581	Wald ratio	1	-1.10752	0.350761	0.00159135
AAGAB_eQTLGen_blood	CD14+ CD16- monocyte Absolute Count || id:ebi-a-GCST90001582	MR Egger	15	0.321575	0.126823	0.0248593
AAGAB_GTEx_Nerve_Tibial	CD14+ CD16+ monocyte Absolute Count || id:ebi-a-GCST90001580	Inverse variance weighted	2	0.414463	0.203037	0.0412189
AAGAB_GTEx_Esophagus_Mucosa	CD16 on CD14- CD16+ monocyte || id:ebi-a-GCST90001979	Wald ratio	1	-0.647232	0.239239	0.00682274
AAGAB_GTEx_Whole_Blood	CD16 on CD14- CD16+ monocyte || id:ebi-a-GCST90001979	Wald ratio	1	-0.525985	0.206269	0.0107723
AAGAB_GTEx_Esophagus_Mucosa	CD16 on CD14+ CD16+ monocyte || id:ebi-a-GCST90002005	Wald ratio	1	-0.588572	0.240929	0.0145686
AAGAB_GTEx_Whole_Blood	CD16 on CD14+ CD16+ monocyte || id:ebi-a-GCST90002005	Wald ratio	1	-0.455884	0.207988	0.0283882
AAGAB_Yazar_et_al_CD4_NC	CD16-CD56 on Natural Killer || id:ebi-a-GCST90001884	Wald ratio	1	-0.380584	0.185909	0.040643
AAGAB_GTEx_Adipose_Subcutaneous	CD16-CD56 on Natural Killer T || id:ebi-a-GCST90001883	Inverse variance weighted	3	-0.305415	0.139056	0.0280673
AAGAB_GTEx_Cells_Cultured_fibroblasts	CD16-CD56 on Natural Killer T || id:ebi-a-GCST90001883	Inverse variance weighted	2	-0.52564	0.230508	0.0225865
AAGAB_GTEx_Lung	CD16-CD56 on Natural Killer T || id:ebi-a-GCST90001883	Wald ratio	1	-0.575186	0.277416	0.0381382
AAGAB_Yazar_et_al_CD4_NC	CD16-CD56 on Natural Killer T || id:ebi-a-GCST90001883	Wald ratio	1	-0.422078	0.183701	0.0215828
AAGAB_GTEx_Cells_EBV-transformed_lymphocytes	CD166 antigen levels || id:ebi-a-GCST90010189	Inverse variance weighted	2	-0.310382	0.0895125	0.000525379
AAGAB_eQTLGen_blood	CD177 antigen || id:prot-a-420	Inverse variance weighted	14	0.112927	0.0566809	0.0463347
AAGAB_GTEx_Artery_Tibial	CD177 antigen || id:prot-a-420	Inverse variance weighted	2	0.273486	0.131783	0.0379611
AAGAB_GTEx_Thyroid	CD177 antigen || id:prot-a-420	Inverse variance weighted	2	0.444615	0.209979	0.0342237
AAGAB_GTEx_Brain_Hippocampus	CD19 on B cell || id:ebi-a-GCST90002028	Wald ratio	1	-0.416432	0.158213	0.00848598
AAGAB_GTEx_Cells_EBV-transformed_lymphocytes	CD19 on IgD- CD24- B cell || id:ebi-a-GCST90001731	Inverse variance weighted	2	0.418478	0.191943	0.0292415
AAGAB_GTEx_Esophagus_Mucosa	CD19 on IgD- CD27- B cell || id:ebi-a-GCST90001732	Wald ratio	1	0.501474	0.236893	0.0342702
AAGAB_GTEx_Spleen	CD19 on IgD- CD27- B cell || id:ebi-a-GCST90001732	Inverse variance weighted	2	0.192271	0.0908082	0.0342316
AAGAB_GTEx_Spleen	CD19 on IgD- CD38- B cell || id:ebi-a-GCST90001733	Inverse variance weighted	2	0.185205	0.0909603	0.0417395
AAGAB_eQTLGen_blood	CD19 on IgD- CD38dim B cell || id:ebi-a-GCST90001735	Inverse variance weighted	15	-0.113588	0.0564356	0.0441468
AAGAB_eQTLGen_blood	CD19 on IgD+ CD38+ B cell || id:ebi-a-GCST90001729	Inverse variance weighted	15	-0.17825	0.05713	0.00180805
AAGAB_eQTLGen_blood	CD19 on IgD+ CD38+ B cell || id:ebi-a-GCST90001729	Penalised weighted median	15	-0.175015	0.07538	0.0202452
AAGAB_eQTLGen_blood	CD19 on IgD+ CD38+ B cell || id:ebi-a-GCST90001729	Penalised weighted median	15	-0.175015	0.075461	0.0203798
AAGAB_eQTLGen_blood	CD19 on IgD+ CD38+ B cell || id:ebi-a-GCST90001729	Weighted median	15	-0.175015	0.0738764	0.0178349
AAGAB_eQTLGen_blood	CD19 on IgD+ CD38+ B cell || id:ebi-a-GCST90001729	Weighted median	15	-0.175015	0.0773789	0.02371
AAGAB_eQTLGen_blood	CD19 on IgD+ CD38+ B cell || id:ebi-a-GCST90001729	Weighted mode	15	-0.170895	0.070087	0.0286801
AAGAB_eQTLGen_blood	CD19 on IgD+ CD38+ B cell || id:ebi-a-GCST90001729	Weighted mode	15	-0.170895	0.073034	0.0346204
AAGAB_GTEx_Stomach	CD19 on IgD+ CD38+ B cell || id:ebi-a-GCST90001729	Wald ratio	1	0.540273	0.213425	0.0113593
AAGAB_Yazar_et_al_CD4_NC	CD19 on IgD+ CD38+ B cell || id:ebi-a-GCST90001729	Wald ratio	1	0.394351	0.170519	0.0207423
AAGAB_eQTLGen_blood	CD19 on IgD+ CD38dim B cell || id:ebi-a-GCST90001730	Inverse variance weighted	15	-0.123856	0.0565204	0.0284272
AAGAB_eQTLGen_blood	CD19 on transitional B cell || id:ebi-a-GCST90001742	Inverse variance weighted	15	-0.156178	0.0570699	0.00620748
AAGAB_eQTLGen_blood	CD19 on transitional B cell || id:ebi-a-GCST90001742	Penalised weighted median	15	-0.149864	0.07372	0.0420645
AAGAB_eQTLGen_blood	CD19 on transitional B cell || id:ebi-a-GCST90001742	Weighted median	15	-0.149864	0.0746036	0.0445579
AAGAB_GTEx_Stomach	CD19 on transitional B cell || id:ebi-a-GCST90001742	Wald ratio	1	0.422655	0.213257	0.04749
AAGAB_GTEx_Cells_EBV-transformed_lymphocytes	CD20 on IgD- CD24- B cell || id:ebi-a-GCST90001753	Inverse variance weighted	2	0.447463	0.191236	0.0192918
AAGAB_GTEx_Brain_Hippocampus	CD20 on IgD- CD38+ B cell || id:ebi-a-GCST90001756	Wald ratio	1	0.302001	0.143788	0.0357003
AAGAB_GTEx_Nerve_Tibial	CD20 on IgD- CD38+ B cell || id:ebi-a-GCST90001756	Inverse variance weighted	2	0.444116	0.203828	0.0293406
AAGAB_GTEx_Adipose_Subcutaneous	CD20 on IgD+ CD38- naive B cell || id:ebi-a-GCST90001749	Inverse variance weighted	3	0.34307	0.175037	0.0499975
AAGAB_GTEx_Spleen	CD20 on IgD+ CD38- naive B cell || id:ebi-a-GCST90001749	Inverse variance weighted	2	0.25304	0.125295	0.0434305
AAGAB_GTEx_Esophagus_Mucosa	CD20 on IgD+ CD38- unswitched memory B cell || id:ebi-a-GCST90001750	Wald ratio	1	0.715466	0.321082	0.0258608
AAGAB_GTEx_Adipose_Subcutaneous	CD20 on IgD+ CD38+ B cell || id:ebi-a-GCST90001751	Inverse variance weighted	3	0.290316	0.126653	0.0218934
AAGAB_GTEx_Artery_Tibial	CD20 on IgD+ CD38+ B cell || id:ebi-a-GCST90001751	Inverse variance weighted	2	0.388799	0.185319	0.0359055
AAGAB_GTEx_Cells_Cultured_fibroblasts	CD20 on IgD+ CD38+ B cell || id:ebi-a-GCST90001751	Inverse variance weighted	2	0.413644	0.209709	0.0485564
AAGAB_Yazar_et_al_CD4_NC	CD20 on IgD+ CD38+ B cell || id:ebi-a-GCST90001751	Wald ratio	1	0.367078	0.168312	0.0291878
AAGAB_Yazar_et_al_CD8_ET	CD20 on IgD+ CD38+ B cell || id:ebi-a-GCST90001751	Wald ratio	1	0.75	0.271301	0.00570182
AAGAB_Yazar_et_al_CD8_ET	CD20 on IgD+ CD38dim B cell || id:ebi-a-GCST90001752	Wald ratio	1	0.566507	0.27226	0.0374564
AAGAB_GTEx_Artery_Tibial	CD20 on transitional B cell || id:ebi-a-GCST90001763	Inverse variance weighted	2	0.490388	0.187397	0.00887485
AAGAB_Yazar_et_al_CD8_ET	CD20 on transitional B cell || id:ebi-a-GCST90001763	Wald ratio	1	0.870548	0.274247	0.00150185
AAGAB_FUSION_muscle	CD20- CD38- B cell %B cell || id:ebi-a-GCST90001422	Wald ratio	1	0.117826	0.0470394	0.0122507
AAGAB_GTEx_Cells_EBV-transformed_lymphocytes	CD20- CD38- B cell %B cell || id:ebi-a-GCST90001422	Inverse variance weighted	2	-0.401615	0.189446	0.0340108
AAGAB_FUSION_muscle	CD20- CD38- B cell %lymphocyte || id:ebi-a-GCST90001444	Wald ratio	1	0.103638	0.0471342	0.0278927
AAGAB_FUSION_muscle	CD20- CD38- B cell Absolute Count || id:ebi-a-GCST90001423	Wald ratio	1	0.105004	0.047248	0.0262562
AAGAB_GTEx_Cells_EBV-transformed_lymphocytes	CD20- CD38- B cell Absolute Count || id:ebi-a-GCST90001423	Inverse variance weighted	2	-0.427681	0.190359	0.0246589
AAGAB_GTEx_Thyroid	CD20- CD38- B cell Absolute Count || id:ebi-a-GCST90001423	Inverse variance weighted	2	0.429462	0.213641	0.0444099
AAGAB_GTEx_Adipose_Subcutaneous	CD209 antigen || id:prot-a-426	Inverse variance weighted	3	-0.233804	0.103693	0.0241483
AAGAB_GTEx_Spleen	CD209 antigen || id:prot-a-426	Inverse variance weighted	2	-0.202411	0.0938095	0.0309523
AAGAB_Yazar_et_al_CD8_ET	CD226 antigen || id:prot-a-428	Wald ratio	1	-0.699315	0.29589	0.0181068
AAGAB_FUSION_muscle	CD226 antigen || id:prot-a-429	Wald ratio	1	0.0946478	0.0474187	0.0459339
AAGAB_GTEx_Brain_Hippocampus	CD24 on IgD+ CD24+ B cell || id:ebi-a-GCST90001765	Wald ratio	1	-0.31421	0.143088	0.0280974
AAGAB_GTEx_Brain_Hippocampus	CD24 on IgD+ CD38- B cell || id:ebi-a-GCST90001766	Wald ratio	1	-0.330035	0.145537	0.0233475
AAGAB_GTEx_Brain_Hippocampus	CD24 on IgD+ CD38- unswitched memory B cell || id:ebi-a-GCST90001767	Wald ratio	1	-0.410211	0.201139	0.0414066
AAGAB_GTEx_Whole_Blood	CD24 on IgD+ CD38- unswitched memory B cell || id:ebi-a-GCST90001767	Wald ratio	1	-0.660434	0.286161	0.021004
AAGAB_eQTLGen_blood	CD24 on IgD+ CD38+ B cell || id:ebi-a-GCST90001768	Inverse variance weighted	15	-0.152671	0.056728	0.00711795
AAGAB_eQTLGen_blood	CD24 on IgD+ CD38+ B cell || id:ebi-a-GCST90001768	Penalised weighted median	15	-0.155112	0.0696621	0.0259715
AAGAB_eQTLGen_blood	CD24 on IgD+ CD38+ B cell || id:ebi-a-GCST90001768	Penalised weighted median	15	-0.155112	0.0702034	0.027142
AAGAB_eQTLGen_blood	CD24 on IgD+ CD38+ B cell || id:ebi-a-GCST90001768	Weighted median	15	-0.155112	0.0690721	0.0247259
AAGAB_eQTLGen_blood	CD24 on IgD+ CD38+ B cell || id:ebi-a-GCST90001768	Weighted median	15	-0.155112	0.0696427	0.02593
AAGAB_eQTLGen_blood	CD24 on IgD+ CD38+ B cell || id:ebi-a-GCST90001768	Weighted mode	15	-0.159655	0.068869	0.0360794
AAGAB_eQTLGen_blood	CD24 on IgD+ CD38+ B cell || id:ebi-a-GCST90001768	Weighted mode	15	-0.159655	0.0712755	0.0418373
AAGAB_GTEx_Stomach	CD24 on IgD+ CD38+ B cell || id:ebi-a-GCST90001768	Wald ratio	1	0.493712	0.211998	0.0198671
AAGAB_eQTLGen_blood	CD24 on transitional B cell || id:ebi-a-GCST90001774	Inverse variance weighted	15	-0.12412	0.0563513	0.0276223
AAGAB_GTEx_Muscle_Skeletal	CD24 on transitional B cell || id:ebi-a-GCST90001774	Wald ratio	1	-0.494463	0.242234	0.0412244
AAGAB_eQTLGen_blood	CD24 on unswitched memory B cell || id:ebi-a-GCST90001772	Inverse variance weighted	15	-0.174908	0.0651432	0.00725361
AAGAB_eQTLGen_blood	CD24 on unswitched memory B cell || id:ebi-a-GCST90001772	Penalised weighted median	15	-0.156416	0.0744307	0.0355966
AAGAB_eQTLGen_blood	CD24 on unswitched memory B cell || id:ebi-a-GCST90001772	Penalised weighted median	15	-0.156416	0.0764518	0.0407613
AAGAB_eQTLGen_blood	CD24 on unswitched memory B cell || id:ebi-a-GCST90001772	Weighted median	15	-0.154798	0.0758261	0.0412025
AAGAB_eQTLGen_blood	CD24 on unswitched memory B cell || id:ebi-a-GCST90001772	Weighted median	15	-0.154798	0.0779361	0.0470092
AAGAB_eQTLGen_blood	CD24 on unswitched memory B cell || id:ebi-a-GCST90001772	Weighted mode	15	-0.171947	0.0675739	0.0233618
AAGAB_eQTLGen_blood	CD24 on unswitched memory B cell || id:ebi-a-GCST90001772	Weighted mode	15	-0.171947	0.0703475	0.0283556
AAGAB_GTEx_Brain_Hippocampus	CD24 on unswitched memory B cell || id:ebi-a-GCST90001772	Wald ratio	1	-0.318759	0.143826	0.0266727
AAGAB_GTEx_Whole_Blood	CD24 on unswitched memory B cell || id:ebi-a-GCST90001772	Wald ratio	1	-0.550274	0.205447	0.00739685
AAGAB_eQTLGen_blood	CD24+ CD27+ B cell %lymphocyte || id:ebi-a-GCST90001442	Inverse variance weighted	15	-0.119257	0.0570669	0.0366379
AAGAB_eQTLGen_blood	CD24+ CD27+ B cell Absolute Count || id:ebi-a-GCST90001418	Inverse variance weighted	15	-0.117718	0.0578597	0.0418969
AAGAB_eQTLGen_blood	CD24+ CD27+ B cell Absolute Count || id:ebi-a-GCST90001418	Weighted median	15	-0.135315	0.0682359	0.0473627
AAGAB_GTEx_Brain_Hippocampus	CD25 on B cell || id:ebi-a-GCST90001775	Wald ratio	1	-0.300717	0.144954	0.0380263
AAGAB_FUSION_muscle	CD25 on CD20- CD38- B cell || id:ebi-a-GCST90001776	Wald ratio	1	0.103392	0.0481015	0.0315989
AAGAB_GTEx_Nerve_Tibial	CD25 on CD20- CD38- B cell || id:ebi-a-GCST90001776	Inverse variance weighted	2	0.520031	0.204565	0.011018
AAGAB_GTEx_Esophagus_Mucosa	CD25 on CD24+ CD27+ B cell || id:ebi-a-GCST90001777	Wald ratio	1	-0.470032	0.234453	0.044984
AAGAB_GTEx_Whole_Blood	CD25 on CD39+ CD4 regulatory T cell || id:ebi-a-GCST90001935	Wald ratio	1	0.421282	0.206642	0.0414802
AAGAB_GTEx_Adipose_Subcutaneous	CD25 on CD4+ T cell || id:ebi-a-GCST90001960	Inverse variance weighted	3	-0.311849	0.139558	0.0254468
AAGAB_GTEx_Adipose_Subcutaneous	CD25 on CD4+ T cell || id:ebi-a-GCST90001960	Penalised weighted median	3	-0.320849	0.161165	0.046502
AAGAB_GTEx_Adipose_Subcutaneous	CD25 on CD4+ T cell || id:ebi-a-GCST90001960	Weighted median	3	-0.320849	0.161828	0.047406
AAGAB_GTEx_Spleen	CD25 on CD4+ T cell || id:ebi-a-GCST90001960	Inverse variance weighted	2	-0.216914	0.099248	0.0288466
AAGAB_GTEx_Adipose_Subcutaneous	CD25 on CD45RA- CD4 not regulatory T cell || id:ebi-a-GCST90001933	Inverse variance weighted	3	-0.272836	0.132738	0.0398362
AAGAB_GTEx_Brain_Hippocampus	CD25 on CD45RA- CD4 not regulatory T cell || id:ebi-a-GCST90001933	Wald ratio	1	-0.429652	0.152808	0.00492797
AAGAB_GTEx_Adipose_Visceral_Omentum	CD25 on IgD- CD24- B cell || id:ebi-a-GCST90001785	Wald ratio	1	0.928088	0.410666	0.0238239
AAGAB_GTEx_Brain_Cerebellum	CD25 on IgD- CD24- B cell || id:ebi-a-GCST90001785	Wald ratio	1	0.636709	0.281735	0.0238239
AAGAB_GTEx_Breast_Mammary_Tissue	CD25 on IgD- CD24- B cell || id:ebi-a-GCST90001785	Wald ratio	1	0.77136	0.341316	0.0238239
AAGAB_GTEx_Esophagus_Mucosa	CD25 on IgD- CD24- B cell || id:ebi-a-GCST90001785	Wald ratio	1	-0.538734	0.238207	0.0237207
AAGAB_GTEx_Adipose_Visceral_Omentum	CD25 on IgD- CD27- B cell || id:ebi-a-GCST90001786	Wald ratio	1	0.991108	0.402401	0.0137785
AAGAB_GTEx_Brain_Cerebellum	CD25 on IgD- CD27- B cell || id:ebi-a-GCST90001786	Wald ratio	1	0.679943	0.276065	0.0137785
AAGAB_GTEx_Breast_Mammary_Tissue	CD25 on IgD- CD27- B cell || id:ebi-a-GCST90001786	Wald ratio	1	0.823738	0.334447	0.0137785
AAGAB_GTEx_Esophagus_Mucosa	CD25 on IgD- CD27- B cell || id:ebi-a-GCST90001786	Wald ratio	1	-0.766711	0.236048	0.00116174
AAGAB_GTEx_Whole_Blood	CD25 on IgD- CD27- B cell || id:ebi-a-GCST90001786	Wald ratio	1	-0.490337	0.204101	0.0162871
AAGAB_GTEx_Esophagus_Mucosa	CD25 on IgD- CD38- B cell || id:ebi-a-GCST90001787	Wald ratio	1	-0.486644	0.236424	0.0395559
AAGAB_GTEx_Whole_Blood	CD25 on IgD- CD38- B cell || id:ebi-a-GCST90001787	Wald ratio	1	-0.403794	0.204251	0.0480475
AAGAB_GTEx_Adipose_Visceral_Omentum	CD25 on IgD- CD38+ B cell || id:ebi-a-GCST90001788	Wald ratio	1	0.876432	0.414971	0.0346836
AAGAB_GTEx_Brain_Cerebellum	CD25 on IgD- CD38+ B cell || id:ebi-a-GCST90001788	Wald ratio	1	0.60127	0.284688	0.0346836
AAGAB_GTEx_Breast_Mammary_Tissue	CD25 on IgD- CD38+ B cell || id:ebi-a-GCST90001788	Wald ratio	1	0.728427	0.344894	0.0346836
AAGAB_GTEx_Esophagus_Mucosa	CD25 on IgD- CD38dim B cell || id:ebi-a-GCST90001789	Wald ratio	1	-0.504008	0.233139	0.0306308
AAGAB_eQTLGen_blood	CD25 on IgD+ CD38- unswitched memory B cell || id:ebi-a-GCST90001782	Penalised weighted median	15	-0.225672	0.0968783	0.0198356
AAGAB_eQTLGen_blood	CD25 on IgD+ CD38- unswitched memory B cell || id:ebi-a-GCST90001782	Penalised weighted median	15	-0.225672	0.0976568	0.0208399
AAGAB_eQTLGen_blood	CD25 on IgD+ CD38- unswitched memory B cell || id:ebi-a-GCST90001782	Weighted median	15	-0.225667	0.0951283	0.0176809
AAGAB_eQTLGen_blood	CD25 on IgD+ CD38- unswitched memory B cell || id:ebi-a-GCST90001782	Weighted median	15	-0.225667	0.0984319	0.0218701
AAGAB_eQTLGen_blood	CD25 on IgD+ CD38- unswitched memory B cell || id:ebi-a-GCST90001782	Weighted mode	15	-0.190199	0.0861971	0.0445489
AAGAB_eQTLGen_blood	CD25 on IgD+ CD38- unswitched memory B cell || id:ebi-a-GCST90001782	Weighted mode	15	-0.190199	0.0862767	0.0447193
AAGAB_GTEx_Esophagus_Mucosa	CD25 on IgD+ CD38- unswitched memory B cell || id:ebi-a-GCST90001782	Wald ratio	1	-0.692846	0.313761	0.0272306
AAGAB_GTEx_Brain_Hippocampus	CD25 on naive-mature B cell || id:ebi-a-GCST90001791	Wald ratio	1	-0.330657	0.145537	0.0230881
AAGAB_GTEx_Esophagus_Mucosa	CD25 on naive-mature B cell || id:ebi-a-GCST90001791	Wald ratio	1	-0.528504	0.240272	0.0278346
AAGAB_GTEx_Nerve_Tibial	CD25 on resting CD4 regulatory T cell || id:ebi-a-GCST90001937	Inverse variance weighted	2	0.558899	0.254001	0.02778
AAGAB_GTEx_Artery_Tibial	CD25 on transitional B cell || id:ebi-a-GCST90001795	Inverse variance weighted	2	0.406559	0.200526	0.0426157
AAGAB_GTEx_Brain_Hippocampus	CD25 on transitional B cell || id:ebi-a-GCST90001795	Wald ratio	1	-0.288936	0.143476	0.0440283
AAGAB_eQTLGen_blood	CD25 on unswitched memory B cell || id:ebi-a-GCST90001792	Inverse variance weighted	15	-0.126693	0.0561718	0.0241047
AAGAB_eQTLGen_blood	CD25 on unswitched memory B cell || id:ebi-a-GCST90001792	Penalised weighted median	15	-0.164658	0.071825	0.0218776
AAGAB_eQTLGen_blood	CD25 on unswitched memory B cell || id:ebi-a-GCST90001792	Penalised weighted median	15	-0.164658	0.0720539	0.022301
AAGAB_eQTLGen_blood	CD25 on unswitched memory B cell || id:ebi-a-GCST90001792	Weighted median	15	-0.164656	0.0713127	0.0209472
AAGAB_eQTLGen_blood	CD25 on unswitched memory B cell || id:ebi-a-GCST90001792	Weighted median	15	-0.164656	0.0716914	0.0216338
AAGAB_eQTLGen_blood	CD25 on unswitched memory B cell || id:ebi-a-GCST90001792	Weighted mode	15	-0.158341	0.066827	0.0327283
AAGAB_eQTLGen_blood	CD25 on unswitched memory B cell || id:ebi-a-GCST90001792	Weighted mode	15	-0.158341	0.0678496	0.035034
AAGAB_GTEx_Cells_EBV-transformed_lymphocytes	CD25++ CD4+ T cell %T cell || id:ebi-a-GCST90001506	Inverse variance weighted	2	0.403167	0.174313	0.0207287
AAGAB_eQTLGen_blood	CD25++ CD4+ T cell Absolute Count || id:ebi-a-GCST90001504	Weighted mode	15	-0.14902	0.0666994	0.0422943
AAGAB_GTEx_Adipose_Visceral_Omentum	CD25++ CD4+ T cell Absolute Count || id:ebi-a-GCST90001504	Wald ratio	1	-1.35511	0.432017	0.00170856
AAGAB_GTEx_Brain_Cerebellum	CD25++ CD4+ T cell Absolute Count || id:ebi-a-GCST90001504	Wald ratio	1	-0.929666	0.296383	0.00170856
AAGAB_GTEx_Breast_Mammary_Tissue	CD25++ CD4+ T cell Absolute Count || id:ebi-a-GCST90001504	Wald ratio	1	-1.12627	0.359062	0.00170856
AAGAB_eQTLGen_blood	CD25++ CD45RA- CD4 not regulatory T cell Absolute Count || id:ebi-a-GCST90001510	Weighted mode	15	-0.145816	0.0659487	0.0441755
AAGAB_eQTLGen_blood	CD25++ CD45RA- CD4 not regulatory T cell Absolute Count || id:ebi-a-GCST90001510	Weighted mode	15	-0.145816	0.0668827	0.0468063
AAGAB_GTEx_Adipose_Visceral_Omentum	CD25++ CD45RA- CD4 not regulatory T cell Absolute Count || id:ebi-a-GCST90001510	Wald ratio	1	-1.19119	0.434772	0.00614762
AAGAB_GTEx_Brain_Cerebellum	CD25++ CD45RA- CD4 not regulatory T cell Absolute Count || id:ebi-a-GCST90001510	Wald ratio	1	-0.817208	0.298273	0.00614762
AAGAB_GTEx_Breast_Mammary_Tissue	CD25++ CD45RA- CD4 not regulatory T cell Absolute Count || id:ebi-a-GCST90001510	Wald ratio	1	-0.990031	0.361351	0.00614762
AAGAB_GTEx_Adipose_Visceral_Omentum	CD25++ CD45RA+ CD4 not regulatory T cell %CD4+ T cell || id:ebi-a-GCST90001508	Wald ratio	1	-0.976472	0.427885	0.0224839
AAGAB_GTEx_Brain_Cerebellum	CD25++ CD45RA+ CD4 not regulatory T cell %CD4+ T cell || id:ebi-a-GCST90001508	Wald ratio	1	-0.669903	0.293548	0.0224839
AAGAB_GTEx_Brain_Hippocampus	CD25++ CD45RA+ CD4 not regulatory T cell %CD4+ T cell || id:ebi-a-GCST90001508	Wald ratio	1	-0.520637	0.152964	0.000664894
AAGAB_GTEx_Breast_Mammary_Tissue	CD25++ CD45RA+ CD4 not regulatory T cell %CD4+ T cell || id:ebi-a-GCST90001508	Wald ratio	1	-0.811574	0.355627	0.0224839
AAGAB_GTEx_Adipose_Visceral_Omentum	CD25++ CD45RA+ CD4 not regulatory T cell %T cell || id:ebi-a-GCST90001509	Wald ratio	1	-1.08581	0.42754	0.0110957
AAGAB_GTEx_Brain_Cerebellum	CD25++ CD45RA+ CD4 not regulatory T cell %T cell || id:ebi-a-GCST90001509	Wald ratio	1	-0.744914	0.293311	0.0110957
AAGAB_GTEx_Brain_Hippocampus	CD25++ CD45RA+ CD4 not regulatory T cell %T cell || id:ebi-a-GCST90001509	Wald ratio	1	-0.464646	0.152925	0.00237843
AAGAB_GTEx_Breast_Mammary_Tissue	CD25++ CD45RA+ CD4 not regulatory T cell %T cell || id:ebi-a-GCST90001509	Wald ratio	1	-0.902448	0.355341	0.0110957
AAGAB_GTEx_Adipose_Visceral_Omentum	CD25++ CD45RA+ CD4 not regulatory T cell Absolute Count || id:ebi-a-GCST90001507	Wald ratio	1	-1.36889	0.432362	0.00154514
AAGAB_GTEx_Brain_Cerebellum	CD25++ CD45RA+ CD4 not regulatory T cell Absolute Count || id:ebi-a-GCST90001507	Wald ratio	1	-0.939116	0.296619	0.00154514
AAGAB_GTEx_Brain_Hippocampus	CD25++ CD45RA+ CD4 not regulatory T cell Absolute Count || id:ebi-a-GCST90001507	Wald ratio	1	-0.479421	0.155025	0.00198444
AAGAB_GTEx_Breast_Mammary_Tissue	CD25++ CD45RA+ CD4 not regulatory T cell Absolute Count || id:ebi-a-GCST90001507	Wald ratio	1	-1.13772	0.359348	0.00154514
AAGAB_eQTLGen_blood	CD25++ CD8+ T cell %CD8+ T cell || id:ebi-a-GCST90001680	Penalised weighted median	15	0.15119	0.073768	0.0404102
AAGAB_GTEx_Brain_Hippocampus	CD27 on CD20- B cell || id:ebi-a-GCST90001796	Wald ratio	1	-0.44365	0.141338	0.00169568
AAGAB_GTEx_Thyroid	CD27 on CD20- B cell || id:ebi-a-GCST90001796	Inverse variance weighted	2	-0.417958	0.21255	0.0492529
AAGAB_Yazar_et_al_CD8_ET	CD27 on CD20- B cell || id:ebi-a-GCST90001796	Wald ratio	1	-0.709589	0.270753	0.00877252
AAGAB_GTEx_Brain_Hippocampus	CD27 on CD20- CD38- B cell || id:ebi-a-GCST90001797	Wald ratio	1	-0.299823	0.140171	0.0324378
AAGAB_GTEx_Thyroid	CD27 on IgD- CD38- B cell || id:ebi-a-GCST90001802	Inverse variance weighted	2	-0.562854	0.219947	0.0104959
AAGAB_GTEx_Whole_Blood	CD27 on IgD- CD38- B cell || id:ebi-a-GCST90001802	Wald ratio	1	-0.415377	0.207016	0.0448031
AAGAB_GTEx_Adipose_Visceral_Omentum	CD27 on IgD- CD38+ B cell || id:ebi-a-GCST90001803	Wald ratio	1	-0.864895	0.415832	0.0375331
AAGAB_GTEx_Brain_Cerebellum	CD27 on IgD- CD38+ B cell || id:ebi-a-GCST90001803	Wald ratio	1	-0.593356	0.285279	0.0375331
AAGAB_GTEx_Brain_Hippocampus	CD27 on IgD- CD38+ B cell || id:ebi-a-GCST90001803	Wald ratio	1	-0.345977	0.14476	0.016848
AAGAB_GTEx_Breast_Mammary_Tissue	CD27 on IgD- CD38+ B cell || id:ebi-a-GCST90001803	Wald ratio	1	-0.718839	0.345609	0.0375331
AAGAB_GTEx_Brain_Hippocampus	CD27 on Plasma Blast-Plasma Cell || id:ebi-a-GCST90001807	Wald ratio	1	-0.376733	0.141027	0.0075546
AAGAB_Yazar_et_al_CD8_ET	CD27 on Plasma Blast-Plasma Cell || id:ebi-a-GCST90001807	Wald ratio	1	-0.684658	0.27137	0.0116369
AAGAB_GTEx_Brain_Hippocampus	CD28 on CD28+ CD4+ T cell || id:ebi-a-GCST90001894	Wald ratio	1	0.323191	0.161751	0.0457083
AAGAB_GTEx_Nerve_Tibial	CD28 on CD39+ CD4+ T cell || id:ebi-a-GCST90001892	Inverse variance weighted	2	0.444162	0.22618	0.0495583
AAGAB_GTEx_Esophagus_Muscularis	CD28 on CD39+ CD8+ T cell || id:ebi-a-GCST90001897	Wald ratio	1	0.726274	0.276769	0.00868743
AAGAB_Yazar_et_al_CD8_ET	CD28 on CD39+ CD8+ T cell || id:ebi-a-GCST90001897	Wald ratio	1	0.903425	0.304315	0.00299048
AAGAB_GTEx_Thyroid	CD28 on CD39+ resting CD4 regulatory T cell || id:ebi-a-GCST90001901	Inverse variance weighted	2	0.686145	0.233757	0.00333236
AAGAB_GTEx_Whole_Blood	CD28 on CD39+ resting CD4 regulatory T cell || id:ebi-a-GCST90001901	Wald ratio	1	0.528676	0.222337	0.0174156
AAGAB_GTEx_Spleen	CD28 on CD39+ secreting CD4 regulatory T cell || id:ebi-a-GCST90001888	Inverse variance weighted	2	-0.211801	0.0987879	0.0320331
AAGAB_eQTLGen_blood	CD28 on CD4 regulatory T cell || id:ebi-a-GCST90001899	MR Egger	15	0.291124	0.133368	0.0479823
AAGAB_Yazar_et_al_CD4_NC	CD28 on CD45RA+ CD4+ T cell || id:ebi-a-GCST90001890	Wald ratio	1	0.405714	0.188831	0.0316696
AAGAB_GTEx_Cells_EBV-transformed_lymphocytes	CD28- CD127- CD25++ CD8+ T cell %CD8+ T cell || id:ebi-a-GCST90001674	Inverse variance weighted	2	0.36673	0.182234	0.0441771
AAGAB_GTEx_Thyroid	CD28- CD127- CD25++ CD8+ T cell %CD8+ T cell || id:ebi-a-GCST90001674	Inverse variance weighted	2	0.491757	0.222343	0.0269871
AAGAB_GTEx_Cells_EBV-transformed_lymphocytes	CD28- CD25++ CD8+ T cell %CD8+ T cell || id:ebi-a-GCST90001677	Inverse variance weighted	2	0.449724	0.203981	0.0274728
AAGAB_GTEx_Thyroid	CD28- CD25++ CD8+ T cell %CD8+ T cell || id:ebi-a-GCST90001677	Inverse variance weighted	2	0.446162	0.208152	0.0320775
AAGAB_Yazar_et_al_CD8_ET	CD28- CD25++ CD8+ T cell %CD8+ T cell || id:ebi-a-GCST90001677	Wald ratio	1	0.554384	0.270137	0.0401472
AAGAB_GTEx_Artery_Tibial	CD28- CD4-CD8- T cell Absolute Count || id:ebi-a-GCST90001654	Inverse variance weighted	2	-0.404051	0.196098	0.0393549
AAGAB_GTEx_Esophagus_Muscularis	CD28- CD4-CD8- T cell Absolute Count || id:ebi-a-GCST90001654	Wald ratio	1	-0.517637	0.262572	0.0486769
AAGAB_eQTLGen_blood	CD28- CD8+ T cell Absolute Count || id:ebi-a-GCST90001687	Penalised weighted median	15	-0.154629	0.0726932	0.0334084
AAGAB_eQTLGen_blood	CD28- CD8+ T cell Absolute Count || id:ebi-a-GCST90001687	Penalised weighted median	15	-0.154629	0.0741081	0.0369309
AAGAB_eQTLGen_blood	CD28- CD8+ T cell Absolute Count || id:ebi-a-GCST90001687	Weighted median	15	-0.154629	0.0722955	0.0324485
AAGAB_eQTLGen_blood	CD28- CD8+ T cell Absolute Count || id:ebi-a-GCST90001687	Weighted median	15	-0.154629	0.0763387	0.04281
AAGAB_GTEx_Artery_Tibial	CD28- CD8+ T cell Absolute Count || id:ebi-a-GCST90001687	Inverse variance weighted	2	-0.435446	0.195766	0.0261269
AAGAB_GTEx_Esophagus_Muscularis	CD28- CD8+ T cell Absolute Count || id:ebi-a-GCST90001687	Wald ratio	1	-0.57255	0.262164	0.0289666
AAGAB_eQTLGen_blood	CD28- CD8dim T cell %CD8dim T cell || id:ebi-a-GCST90001662	Weighted mode	15	-0.144257	0.0636535	0.0398114
AAGAB_eQTLGen_blood	CD28- CD8dim T cell %CD8dim T cell || id:ebi-a-GCST90001662	Weighted mode	15	-0.144257	0.0669082	0.0489627
AAGAB_GTEx_Nerve_Tibial	CD28- CD8dim T cell %CD8dim T cell || id:ebi-a-GCST90001662	Inverse variance weighted	2	0.42856	0.205505	0.0370333
AAGAB_eQTLGen_blood	CD28- CD8dim T cell %T cell || id:ebi-a-GCST90001661	Inverse variance weighted	15	-0.122984	0.0617486	0.0464044
AAGAB_eQTLGen_blood	CD28- CD8dim T cell %T cell || id:ebi-a-GCST90001661	Weighted mode	15	-0.147534	0.067504	0.046336
AAGAB_eQTLGen_blood	CD28- CD8dim T cell Absolute Count || id:ebi-a-GCST90001663	Inverse variance weighted	15	-0.162854	0.0723481	0.0243871
AAGAB_eQTLGen_blood	CD28- CD8dim T cell Absolute Count || id:ebi-a-GCST90001663	Penalised weighted median	15	-0.186988	0.0732703	0.0107099
AAGAB_eQTLGen_blood	CD28- CD8dim T cell Absolute Count || id:ebi-a-GCST90001663	Penalised weighted median	15	-0.186988	0.0733346	0.0107789
AAGAB_eQTLGen_blood	CD28- CD8dim T cell Absolute Count || id:ebi-a-GCST90001663	Weighted median	15	-0.186733	0.0736098	0.0111873
AAGAB_eQTLGen_blood	CD28- CD8dim T cell Absolute Count || id:ebi-a-GCST90001663	Weighted median	15	-0.186733	0.0741163	0.0117536
AAGAB_eQTLGen_blood	CD28- CD8dim T cell Absolute Count || id:ebi-a-GCST90001663	Weighted mode	15	-0.200885	0.0649493	0.00794292
AAGAB_eQTLGen_blood	CD28- CD8dim T cell Absolute Count || id:ebi-a-GCST90001663	Weighted mode	15	-0.200885	0.0665205	0.0091822
AAGAB_GTEx_Artery_Tibial	CD28- CD8dim T cell Absolute Count || id:ebi-a-GCST90001663	Inverse variance weighted	2	-0.502514	0.198725	0.0114489
AAGAB_GTEx_Esophagus_Muscularis	CD28- CD8dim T cell Absolute Count || id:ebi-a-GCST90001663	Wald ratio	1	-0.590582	0.265672	0.0262176
AAGAB_GTEx_Stomach	CD28- CD8dim T cell Absolute Count || id:ebi-a-GCST90001663	Wald ratio	1	0.438091	0.223492	0.0499712
AAGAB_GTEx_Esophagus_Muscularis	CD28+ CD4-CD8- T cell %T cell || id:ebi-a-GCST90001655	Wald ratio	1	-0.501318	0.237359	0.0346808
AAGAB_eQTLGen_blood	CD28+ CD4-CD8- T cell Absolute Count || id:ebi-a-GCST90001657	Inverse variance weighted	15	-0.115951	0.0501202	0.0206976
AAGAB_GTEx_Artery_Tibial	CD28+ CD4-CD8- T cell Absolute Count || id:ebi-a-GCST90001657	Inverse variance weighted	2	-0.572561	0.168033	0.000655766
AAGAB_GTEx_Esophagus_Muscularis	CD28+ CD4-CD8- T cell Absolute Count || id:ebi-a-GCST90001657	Wald ratio	1	-0.685232	0.225854	0.00241367
AAGAB_eQTLGen_blood	CD28+ CD45RA- CD8+ T cell %CD8+ T cell || id:ebi-a-GCST90001692	Weighted mode	15	0.146481	0.0673309	0.0472124
AAGAB_GTEx_Adipose_Visceral_Omentum	CD28+ CD45RA- CD8+ T cell Absolute Count || id:ebi-a-GCST90001693	Wald ratio	1	-1.28038	0.428918	0.00283443
AAGAB_GTEx_Brain_Cerebellum	CD28+ CD45RA- CD8+ T cell Absolute Count || id:ebi-a-GCST90001693	Wald ratio	1	-0.878398	0.294256	0.00283443
AAGAB_GTEx_Breast_Mammary_Tissue	CD28+ CD45RA- CD8+ T cell Absolute Count || id:ebi-a-GCST90001693	Wald ratio	1	-1.06416	0.356486	0.00283443
AAGAB_GTEx_Cells_EBV-transformed_lymphocytes	CD28+ CD45RA- CD8+ T cell Absolute Count || id:ebi-a-GCST90001693	Inverse variance weighted	2	-0.414946	0.176711	0.0188662
AAGAB_eQTLGen_blood	CD28+ CD45RA- CD8dim T cell %CD8dim T cell || id:ebi-a-GCST90001668	Penalised weighted median	15	0.150361	0.0709441	0.0340539
AAGAB_eQTLGen_blood	CD28+ CD45RA- CD8dim T cell %CD8dim T cell || id:ebi-a-GCST90001668	Penalised weighted median	15	0.150361	0.0710551	0.0343344
AAGAB_eQTLGen_blood	CD28+ CD45RA- CD8dim T cell %CD8dim T cell || id:ebi-a-GCST90001668	Weighted median	15	0.15014	0.0733633	0.0407049
AAGAB_eQTLGen_blood	CD28+ CD45RA- CD8dim T cell %CD8dim T cell || id:ebi-a-GCST90001668	Weighted median	15	0.15014	0.0733802	0.0407512
AAGAB_eQTLGen_blood	CD28+ CD45RA- CD8dim T cell %CD8dim T cell || id:ebi-a-GCST90001668	Weighted mode	15	0.142835	0.0625867	0.0386312
AAGAB_Yazar_et_al_CD4_NC	CD28+ CD45RA- CD8dim T cell %T cell || id:ebi-a-GCST90001667	Wald ratio	1	-0.391364	0.166169	0.0185119
AAGAB_GTEx_Adipose_Subcutaneous	CD28+ CD45RA- CD8dim T cell Absolute Count || id:ebi-a-GCST90001669	Inverse variance weighted	3	-0.261475	0.121161	0.0309217
AAGAB_GTEx_Artery_Tibial	CD28+ CD45RA- CD8dim T cell Absolute Count || id:ebi-a-GCST90001669	Inverse variance weighted	2	-0.592753	0.176079	0.000761542
AAGAB_GTEx_Esophagus_Muscularis	CD28+ CD45RA- CD8dim T cell Absolute Count || id:ebi-a-GCST90001669	Wald ratio	1	-0.677399	0.236706	0.0042128
AAGAB_Yazar_et_al_CD4_NC	CD28+ CD45RA- CD8dim T cell Absolute Count || id:ebi-a-GCST90001669	Wald ratio	1	-0.321688	0.159156	0.0432574
AAGAB_eQTLGen_blood	CD28+ CD45RA+ CD8dim T cell %CD8dim T cell || id:ebi-a-GCST90001665	Inverse variance weighted	15	0.133056	0.057114	0.0198243
AAGAB_eQTLGen_blood	CD28+ CD45RA+ CD8dim T cell %CD8dim T cell || id:ebi-a-GCST90001665	Penalised weighted median	15	0.139969	0.0711568	0.0491772
AAGAB_GTEx_Esophagus_Muscularis	CD28+ CD45RA+ CD8dim T cell %CD8dim T cell || id:ebi-a-GCST90001665	Wald ratio	1	0.660509	0.256942	0.0101506
AAGAB_GTEx_Muscle_Skeletal	CD28+ CD45RA+ CD8dim T cell %CD8dim T cell || id:ebi-a-GCST90001665	Wald ratio	1	0.726992	0.250095	0.00365067
AAGAB_GTEx_Stomach	CD28+ CD45RA+ CD8dim T cell %CD8dim T cell || id:ebi-a-GCST90001665	Wald ratio	1	-0.491615	0.216445	0.0231277
AAGAB_GTEx_Muscle_Skeletal	CD28+ CD45RA+ CD8dim T cell %T cell || id:ebi-a-GCST90001664	Wald ratio	1	0.603449	0.238352	0.0113492
AAGAB_GTEx_Stomach	CD28+ CD45RA+ CD8dim T cell %T cell || id:ebi-a-GCST90001664	Wald ratio	1	-0.461917	0.20621	0.0250888
AAGAB_GTEx_Adipose_Subcutaneous	CD28+ CD45RA+ CD8dim T cell Absolute Count || id:ebi-a-GCST90001666	Inverse variance weighted	3	-0.280064	0.130392	0.0317249
AAGAB_GTEx_Adipose_Visceral_Omentum	CD28+ CD45RA+ CD8dim T cell Absolute Count || id:ebi-a-GCST90001666	Wald ratio	1	-0.847332	0.376745	0.024507
AAGAB_GTEx_Brain_Cerebellum	CD28+ CD45RA+ CD8dim T cell Absolute Count || id:ebi-a-GCST90001666	Wald ratio	1	-0.581307	0.258464	0.024507
AAGAB_GTEx_Breast_Mammary_Tissue	CD28+ CD45RA+ CD8dim T cell Absolute Count || id:ebi-a-GCST90001666	Wald ratio	1	-0.704241	0.313123	0.024507
AAGAB_GTEx_Whole_Blood	CD3 on activated & secreting CD4 regulatory T cell || id:ebi-a-GCST90001857	Wald ratio	1	0.578599	0.224056	0.00981191
AAGAB_GTEx_Esophagus_Mucosa	CD3 on activated CD4 regulatory T cell || id:ebi-a-GCST90001853	Wald ratio	1	0.5362	0.259982	0.0391644
AAGAB_GTEx_Whole_Blood	CD3 on activated CD4 regulatory T cell || id:ebi-a-GCST90001853	Wald ratio	1	0.656024	0.223383	0.00331652
AAGAB_GTEx_Adipose_Subcutaneous	CD3 on CD28- CD8+ T cell || id:ebi-a-GCST90001865	Inverse variance weighted	3	-0.365181	0.14218	0.0102157
AAGAB_GTEx_Adipose_Subcutaneous	CD3 on CD28- CD8+ T cell || id:ebi-a-GCST90001865	Penalised weighted median	3	-0.41011	0.168703	0.0150589
AAGAB_GTEx_Adipose_Subcutaneous	CD3 on CD28- CD8+ T cell || id:ebi-a-GCST90001865	Weighted median	3	-0.41011	0.176919	0.020446
AAGAB_GTEx_Lung	CD3 on CD28- CD8+ T cell || id:ebi-a-GCST90001865	Wald ratio	1	-0.582714	0.2829	0.0394186
AAGAB_GTEx_Spleen	CD3 on CD28- CD8+ T cell || id:ebi-a-GCST90001865	Inverse variance weighted	2	-0.293607	0.100998	0.00364843
AAGAB_eQTLGen_blood	CD3 on CD28+ CD4-CD8- T cell || id:ebi-a-GCST90001862	Inverse variance weighted	15	-0.209484	0.0822283	0.0108468
AAGAB_eQTLGen_blood	CD3 on CD28+ CD4-CD8- T cell || id:ebi-a-GCST90001862	Penalised weighted median	15	-0.308555	0.0849535	0.000281178
AAGAB_eQTLGen_blood	CD3 on CD28+ CD4-CD8- T cell || id:ebi-a-GCST90001862	Penalised weighted median	15	-0.308555	0.0881884	0.000467316
AAGAB_eQTLGen_blood	CD3 on CD28+ CD4-CD8- T cell || id:ebi-a-GCST90001862	Weighted median	15	-0.281276	0.0866768	0.00117405
AAGAB_eQTLGen_blood	CD3 on CD28+ CD4-CD8- T cell || id:ebi-a-GCST90001862	Weighted median	15	-0.281276	0.0891803	0.00161041
AAGAB_eQTLGen_blood	CD3 on CD28+ CD4-CD8- T cell || id:ebi-a-GCST90001862	Weighted mode	15	-0.21848	0.091874	0.0321935
AAGAB_eQTLGen_blood	CD3 on CD28+ CD4-CD8- T cell || id:ebi-a-GCST90001862	Weighted mode	15	-0.21848	0.0924481	0.0331144
AAGAB_FUSION_muscle	CD3 on CD28+ CD4-CD8- T cell || id:ebi-a-GCST90001862	Wald ratio	1	-0.11646	0.0533935	0.0291707
AAGAB_GTEx_Esophagus_Muscularis	CD3 on CD28+ CD4-CD8- T cell || id:ebi-a-GCST90001862	Wald ratio	1	-0.869799	0.27987	0.0018844
AAGAB_GTEx_Muscle_Skeletal	CD3 on CD28+ CD4-CD8- T cell || id:ebi-a-GCST90001862	Wald ratio	1	-1.11994	0.268631	3.05838e-05
AAGAB_GTEx_Stomach	CD3 on CD28+ CD4-CD8- T cell || id:ebi-a-GCST90001862	Wald ratio	1	0.709486	0.232217	0.00224855
AAGAB_GTEx_Whole_Blood	CD3 on CD28+ CD4-CD8- T cell || id:ebi-a-GCST90001862	Wald ratio	1	0.52763	0.223607	0.0182934
AAGAB_Yazar_et_al_CD8_ET	CD3 on CD28+ CD4-CD8- T cell || id:ebi-a-GCST90001862	Wald ratio	1	-0.623493	0.30589	0.041521
AAGAB_GTEx_Brain_Hippocampus	CD3 on CD28+ CD4+ T cell || id:ebi-a-GCST90001861	Wald ratio	1	-0.477866	0.159457	0.00272803
AAGAB_GTEx_Whole_Blood	CD3 on CD28+ CD45RA- CD8+ T cell || id:ebi-a-GCST90001863	Wald ratio	1	0.441311	0.219497	0.0443725
AAGAB_GTEx_Brain_Hippocampus	CD3 on CD28+ CD45RA+ CD8+ T cell || id:ebi-a-GCST90001864	Wald ratio	1	-0.32428	0.161207	0.0442645
AAGAB_GTEx_Whole_Blood	CD3 on CD39+ activated CD4 regulatory T cell || id:ebi-a-GCST90001854	Wald ratio	1	0.577328	0.221589	0.00917681
AAGAB_GTEx_Adipose_Visceral_Omentum	CD3 on CD39+ resting CD4 regulatory T cell || id:ebi-a-GCST90001852	Wald ratio	1	-0.967519	0.475408	0.0418376
AAGAB_GTEx_Brain_Cerebellum	CD3 on CD39+ resting CD4 regulatory T cell || id:ebi-a-GCST90001852	Wald ratio	1	-0.66376	0.326151	0.0418376
AAGAB_GTEx_Brain_Hippocampus	CD3 on CD39+ resting CD4 regulatory T cell || id:ebi-a-GCST90001852	Wald ratio	1	-0.37405	0.165212	0.0235703
AAGAB_GTEx_Breast_Mammary_Tissue	CD3 on CD39+ resting CD4 regulatory T cell || id:ebi-a-GCST90001852	Wald ratio	1	-0.804132	0.395125	0.0418376
AAGAB_GTEx_Brain_Hippocampus	CD3 on CD4+ T cell || id:ebi-a-GCST90001867	Wald ratio	1	-0.444816	0.158641	0.00504852
AAGAB_GTEx_Cells_EBV-transformed_lymphocytes	CD3 on CD45RA- CD4+ T cell || id:ebi-a-GCST90001845	Inverse variance weighted	2	0.485745	0.208253	0.0196757
AAGAB_GTEx_Brain_Hippocampus	CD3 on CD8+ T cell || id:ebi-a-GCST90001859	Wald ratio	1	-0.341466	0.160274	0.0331288
AAGAB_GTEx_Brain_Hippocampus	CD3 on Central Memory CD4+ T cell || id:ebi-a-GCST90001841	Wald ratio	1	-0.334429	0.163229	0.0404785
AAGAB_GTEx_Cells_EBV-transformed_lymphocytes	CD3 on Central Memory CD4+ T cell || id:ebi-a-GCST90001841	Inverse variance weighted	2	0.459467	0.209243	0.0281027
AAGAB_GTEx_Thyroid	CD3 on Effector Memory CD4+ T cell || id:ebi-a-GCST90001843	Inverse variance weighted	2	0.514435	0.240102	0.032148
AAGAB_GTEx_Esophagus_Mucosa	CD3 on HLA DR+ CD4+ T cell || id:ebi-a-GCST90001849	Wald ratio	1	0.512361	0.25604	0.0453816
AAGAB_GTEx_Thyroid	CD3 on HLA DR+ CD4+ T cell || id:ebi-a-GCST90001849	Inverse variance weighted	2	0.600785	0.235336	0.0106837
AAGAB_GTEx_Adipose_Subcutaneous	CD3 on HLA DR+ CD8+ T cell || id:ebi-a-GCST90001850	Inverse variance weighted	3	-0.553128	0.156949	0.000424676
AAGAB_GTEx_Adipose_Subcutaneous	CD3 on HLA DR+ CD8+ T cell || id:ebi-a-GCST90001850	Penalised weighted median	3	-0.484725	0.174406	0.00544791
AAGAB_GTEx_Adipose_Subcutaneous	CD3 on HLA DR+ CD8+ T cell || id:ebi-a-GCST90001850	Weighted median	3	-0.484725	0.185066	0.00881357
AAGAB_GTEx_Brain_Hippocampus	CD3 on HLA DR+ CD8+ T cell || id:ebi-a-GCST90001850	Wald ratio	1	-0.315532	0.158368	0.0463284
AAGAB_GTEx_Cells_Cultured_fibroblasts	CD3 on HLA DR+ CD8+ T cell || id:ebi-a-GCST90001850	Inverse variance weighted	2	-0.573621	0.229047	0.0122667
AAGAB_GTEx_Lung	CD3 on HLA DR+ CD8+ T cell || id:ebi-a-GCST90001850	Wald ratio	1	-0.645911	0.275558	0.0190775
AAGAB_GTEx_Muscle_Skeletal	CD3 on HLA DR+ CD8+ T cell || id:ebi-a-GCST90001850	Wald ratio	1	0.616842	0.263973	0.0194514
AAGAB_GTEx_Spleen	CD3 on HLA DR+ CD8+ T cell || id:ebi-a-GCST90001850	Inverse variance weighted	2	-0.40759	0.0984039	3.44272e-05
AAGAB_GTEx_Stomach	CD3 on HLA DR+ CD8+ T cell || id:ebi-a-GCST90001850	Wald ratio	1	-0.543041	0.228525	0.017488
AAGAB_Yazar_et_al_CD4_NC	CD3 on HLA DR+ CD8+ T cell || id:ebi-a-GCST90001850	Wald ratio	1	-0.457597	0.182857	0.0123325
AAGAB_GTEx_Whole_Blood	CD3 on Natural Killer T || id:ebi-a-GCST90001848	Wald ratio	1	0.46403	0.216358	0.0319743
AAGAB_GTEx_Esophagus_Mucosa	CD3 on resting CD4 regulatory T cell || id:ebi-a-GCST90001869	Wald ratio	1	0.527566	0.260169	0.0425829
AAGAB_GTEx_Whole_Blood	CD3 on resting CD4 regulatory T cell || id:ebi-a-GCST90001869	Wald ratio	1	0.62912	0.223607	0.0049005
AAGAB_GTEx_Whole_Blood	CD3 on secreting CD4 regulatory T cell || id:ebi-a-GCST90001855	Wald ratio	1	0.48518	0.224654	0.0307974
AAGAB_GTEx_Brain_Hippocampus	CD3 on T cell || id:ebi-a-GCST90001851	Wald ratio	1	-0.475144	0.16039	0.00305227
AAGAB_GTEx_Cells_EBV-transformed_lymphocytes	CD3 on T cell || id:ebi-a-GCST90001851	Inverse variance weighted	2	0.46568	0.207646	0.0249188
AAGAB_GTEx_Adipose_Subcutaneous	CD3 on Terminally Differentiated CD8+ T cell || id:ebi-a-GCST90001840	Inverse variance weighted	3	-0.377497	0.141603	0.00767882
AAGAB_GTEx_Adipose_Subcutaneous	CD3 on Terminally Differentiated CD8+ T cell || id:ebi-a-GCST90001840	Penalised weighted median	3	-0.379604	0.173833	0.0289821
AAGAB_GTEx_Adipose_Subcutaneous	CD3 on Terminally Differentiated CD8+ T cell || id:ebi-a-GCST90001840	Weighted median	3	-0.379604	0.184618	0.0397679
AAGAB_GTEx_Cells_Cultured_fibroblasts	CD3 on Terminally Differentiated CD8+ T cell || id:ebi-a-GCST90001840	Inverse variance weighted	2	-0.498136	0.235374	0.0343145
AAGAB_GTEx_Lung	CD3 on Terminally Differentiated CD8+ T cell || id:ebi-a-GCST90001840	Wald ratio	1	-0.573792	0.281784	0.0417223
AAGAB_GTEx_Spleen	CD3 on Terminally Differentiated CD8+ T cell || id:ebi-a-GCST90001840	Inverse variance weighted	2	-0.248842	0.100543	0.0133241
AAGAB_GTEx_Artery_Tibial	CD3- lymphocyte Absolute Count || id:ebi-a-GCST90001639	Inverse variance weighted	2	-0.428891	0.191002	0.0247374
AAGAB_GTEx_Nerve_Tibial	CD33 on basophil || id:ebi-a-GCST90001954	Inverse variance weighted	2	1.03048	0.311212	0.000928983
AAGAB_GTEx_Adipose_Visceral_Omentum	CD33 on CD14+ monocyte || id:ebi-a-GCST90001946	Wald ratio	1	1.59376	0.719397	0.0267317
AAGAB_GTEx_Brain_Cerebellum	CD33 on CD14+ monocyte || id:ebi-a-GCST90001946	Wald ratio	1	1.09339	0.493538	0.0267317
AAGAB_GTEx_Breast_Mammary_Tissue	CD33 on CD14+ monocyte || id:ebi-a-GCST90001946	Wald ratio	1	1.32462	0.597911	0.0267317
AAGAB_GTEx_Nerve_Tibial	CD33 on CD14+ monocyte || id:ebi-a-GCST90001946	Inverse variance weighted	2	0.844812	0.42965	0.0492661
AAGAB_GTEx_Nerve_Tibial	CD33 on CD33+ HLA DR+ || id:ebi-a-GCST90001956	Inverse variance weighted	2	0.724259	0.357591	0.0428278
AAGAB_GTEx_Nerve_Tibial	CD33 on CD33+ HLA DR+ CD14- || id:ebi-a-GCST90001957	Inverse variance weighted	2	0.719531	0.331225	0.0298305
AAGAB_GTEx_Adipose_Visceral_Omentum	CD33 on CD33+ HLA DR+ CD14dim || id:ebi-a-GCST90001947	Wald ratio	1	1.50113	0.731795	0.0402383
AAGAB_GTEx_Brain_Cerebellum	CD33 on CD33+ HLA DR+ CD14dim || id:ebi-a-GCST90001947	Wald ratio	1	1.02984	0.502043	0.0402383
AAGAB_GTEx_Breast_Mammary_Tissue	CD33 on CD33+ HLA DR+ CD14dim || id:ebi-a-GCST90001947	Wald ratio	1	1.24763	0.608215	0.0402383
AAGAB_GTEx_Nerve_Tibial	CD33 on CD33dim HLA DR- || id:ebi-a-GCST90001953	Inverse variance weighted	2	0.991533	0.310837	0.00142334
AAGAB_GTEx_Adipose_Visceral_Omentum	CD33 on CD33dim HLA DR+ CD11b- || id:ebi-a-GCST90001949	Wald ratio	1	1.67917	0.708894	0.01785
AAGAB_GTEx_Brain_Cerebellum	CD33 on CD33dim HLA DR+ CD11b- || id:ebi-a-GCST90001949	Wald ratio	1	1.15198	0.486332	0.01785
AAGAB_GTEx_Breast_Mammary_Tissue	CD33 on CD33dim HLA DR+ CD11b- || id:ebi-a-GCST90001949	Wald ratio	1	1.3956	0.589181	0.01785
AAGAB_GTEx_Adipose_Visceral_Omentum	CD33 on CD33dim HLA DR+ CD11b+ || id:ebi-a-GCST90001948	Wald ratio	1	1.7186	0.709066	0.0153612
AAGAB_GTEx_Brain_Cerebellum	CD33 on CD33dim HLA DR+ CD11b+ || id:ebi-a-GCST90001948	Wald ratio	1	1.17903	0.48645	0.0153612
AAGAB_GTEx_Breast_Mammary_Tissue	CD33 on CD33dim HLA DR+ CD11b+ || id:ebi-a-GCST90001948	Wald ratio	1	1.42838	0.589325	0.0153612
AAGAB_GTEx_Adipose_Visceral_Omentum	CD33 on CD66b++ myeloid cell || id:ebi-a-GCST90001951	Wald ratio	1	2.00426	0.925505	0.0303432
AAGAB_GTEx_Brain_Cerebellum	CD33 on CD66b++ myeloid cell || id:ebi-a-GCST90001951	Wald ratio	1	1.37501	0.634937	0.0303432
AAGAB_GTEx_Brain_Hippocampus	CD33 on CD66b++ myeloid cell || id:ebi-a-GCST90001951	Wald ratio	1	0.461924	0.223069	0.0383804
AAGAB_GTEx_Breast_Mammary_Tissue	CD33 on CD66b++ myeloid cell || id:ebi-a-GCST90001951	Wald ratio	1	1.66579	0.769213	0.0303432
AAGAB_GTEx_Nerve_Tibial	CD33 on CD66b++ myeloid cell || id:ebi-a-GCST90001951	Inverse variance weighted	2	0.932657	0.47387	0.0490485
AAGAB_GTEx_Nerve_Tibial	CD33 on Granulocytic Myeloid-Derived Suppressor Cells || id:ebi-a-GCST90001950	Inverse variance weighted	2	1.0536	0.35214	0.00277161
AAGAB_GTEx_Nerve_Tibial	CD33 on Immature Myeloid-Derived Suppressor Cells || id:ebi-a-GCST90001955	Inverse variance weighted	2	1.03013	0.311538	0.000944362
AAGAB_GTEx_Nerve_Tibial	CD33 on Monocytic Myeloid-Derived Suppressor Cells || id:ebi-a-GCST90001952	Inverse variance weighted	2	0.808614	0.313492	0.00989799
AAGAB_GTEx_Adipose_Visceral_Omentum	CD33- HLA DR+ Absolute Count || id:ebi-a-GCST90001523	Wald ratio	1	-1.28779	0.632098	0.041618
AAGAB_GTEx_Brain_Cerebellum	CD33- HLA DR+ Absolute Count || id:ebi-a-GCST90001523	Wald ratio	1	-0.883478	0.433647	0.041618
AAGAB_GTEx_Breast_Mammary_Tissue	CD33- HLA DR+ Absolute Count || id:ebi-a-GCST90001523	Wald ratio	1	-1.07032	0.525355	0.041618
AAGAB_GTEx_Nerve_Tibial	CD33- HLA DR+ Absolute Count || id:ebi-a-GCST90001523	Inverse variance weighted	2	-0.77004	0.338525	0.0229245
AAGAB_GTEx_Adipose_Visceral_Omentum	CD33+ HLA DR+ Absolute Count || id:ebi-a-GCST90001517	Wald ratio	1	-1.24767	0.619357	0.0439616
AAGAB_GTEx_Brain_Cerebellum	CD33+ HLA DR+ Absolute Count || id:ebi-a-GCST90001517	Wald ratio	1	-0.855954	0.424906	0.0439616
AAGAB_GTEx_Breast_Mammary_Tissue	CD33+ HLA DR+ Absolute Count || id:ebi-a-GCST90001517	Wald ratio	1	-1.03697	0.514765	0.0439616
AAGAB_GTEx_Thyroid	CD33+ HLA DR+ Absolute Count || id:ebi-a-GCST90001517	Inverse variance weighted	2	0.804855	0.288954	0.00534608
AAGAB_GTEx_Whole_Blood	CD33+ HLA DR+ Absolute Count || id:ebi-a-GCST90001517	Wald ratio	1	0.648177	0.275175	0.0184971
AAGAB_GTEx_Adipose_Visceral_Omentum	CD33+ HLA DR+ CD14- %CD33+ HLA DR+ || id:ebi-a-GCST90001519	Wald ratio	1	1.27487	0.635542	0.0448605
AAGAB_GTEx_Brain_Cerebellum	CD33+ HLA DR+ CD14- %CD33+ HLA DR+ || id:ebi-a-GCST90001519	Wald ratio	1	0.874618	0.43601	0.0448605
AAGAB_GTEx_Breast_Mammary_Tissue	CD33+ HLA DR+ CD14- %CD33+ HLA DR+ || id:ebi-a-GCST90001519	Wald ratio	1	1.05958	0.528217	0.0448605
AAGAB_GTEx_Thyroid	CD33+ HLA DR+ CD14- %CD33+ HLA DR+ || id:ebi-a-GCST90001519	Inverse variance weighted	2	0.684734	0.293733	0.0197456
AAGAB_GTEx_Thyroid	CD33+ HLA DR+ CD14- Absolute Count || id:ebi-a-GCST90001518	Inverse variance weighted	2	0.840922	0.292833	0.00408295
AAGAB_GTEx_Whole_Blood	CD33+ HLA DR+ CD14- Absolute Count || id:ebi-a-GCST90001518	Wald ratio	1	0.678295	0.278463	0.0148566
AAGAB_GTEx_Adipose_Visceral_Omentum	CD33+ HLA DR+ CD14dim Absolute Count || id:ebi-a-GCST90001520	Wald ratio	1	-1.37698	0.624178	0.0273792
AAGAB_GTEx_Brain_Cerebellum	CD33+ HLA DR+ CD14dim Absolute Count || id:ebi-a-GCST90001520	Wald ratio	1	-0.944668	0.428213	0.0273792
AAGAB_GTEx_Breast_Mammary_Tissue	CD33+ HLA DR+ CD14dim Absolute Count || id:ebi-a-GCST90001520	Wald ratio	1	-1.14445	0.518772	0.0273792
AAGAB_GTEx_Thyroid	CD33+ HLA DR+ CD14dim Absolute Count || id:ebi-a-GCST90001520	Inverse variance weighted	2	0.687688	0.289926	0.0176949
AAGAB_GTEx_Whole_Blood	CD33+ HLA DR+ CD14dim Absolute Count || id:ebi-a-GCST90001520	Wald ratio	1	0.611183	0.27652	0.0270864
AAGAB_GTEx_Whole_Blood	CD33dim HLA DR- Absolute Count || id:ebi-a-GCST90001531	Wald ratio	1	0.551545	0.280256	0.049068
AAGAB_GTEx_Thyroid	CD33dim HLA DR+ CD11b+ Absolute Count || id:ebi-a-GCST90001525	Inverse variance weighted	2	0.564632	0.287692	0.0496891
AAGAB_GTEx_Cells_EBV-transformed_lymphocytes	CD38 on CD20- B cell || id:ebi-a-GCST90001809	Inverse variance weighted	2	0.416004	0.18771	0.0266777
AAGAB_GTEx_Esophagus_Mucosa	CD38 on CD20- B cell || id:ebi-a-GCST90001809	Wald ratio	1	-0.557036	0.230886	0.0158391
AAGAB_GTEx_Cells_EBV-transformed_lymphocytes	CD38 on IgD+ B cell || id:ebi-a-GCST90001818	Inverse variance weighted	2	0.387783	0.193547	0.0451167
AAGAB_GTEx_Cells_EBV-transformed_lymphocytes	CD38 on IgD+ CD38dim B cell || id:ebi-a-GCST90001813	Inverse variance weighted	2	0.588484	0.19421	0.00244443
AAGAB_GTEx_Cells_EBV-transformed_lymphocytes	CD38 on transitional B cell || id:ebi-a-GCST90001819	Inverse variance weighted	2	0.553995	0.193541	0.00420429
AAGAB_GTEx_Thyroid	CD38 on transitional B cell || id:ebi-a-GCST90001819	Inverse variance weighted	2	0.459457	0.216683	0.0339712
AAGAB_GTEx_Adipose_Subcutaneous	CD39 on CD39+ activated CD4 regulatory T cell || id:ebi-a-GCST90002030	Penalised weighted median	3	-0.449547	0.193031	0.0198648
AAGAB_GTEx_Adipose_Subcutaneous	CD39 on CD39+ activated CD4 regulatory T cell || id:ebi-a-GCST90002030	Weighted median	3	-0.449547	0.179394	0.0122132
AAGAB_GTEx_Lung	CD39 on CD39+ activated CD4 regulatory T cell || id:ebi-a-GCST90002030	Wald ratio	1	-0.624257	0.281691	0.0266846
AAGAB_GTEx_Muscle_Skeletal	CD39 on CD39+ activated CD4 regulatory T cell || id:ebi-a-GCST90002030	Wald ratio	1	0.577731	0.268243	0.0312588
AAGAB_GTEx_Spleen	CD39 on CD39+ activated CD4 regulatory T cell || id:ebi-a-GCST90002030	Inverse variance weighted	2	-0.341359	0.100985	0.00072411
AAGAB_GTEx_Adipose_Subcutaneous	CD39 on CD39+ CD4+ T cell || id:ebi-a-GCST90002032	Penalised weighted median	3	-0.387664	0.193556	0.0451932
AAGAB_GTEx_Adipose_Subcutaneous	CD39 on CD39+ CD4+ T cell || id:ebi-a-GCST90002032	Weighted median	3	-0.387664	0.183129	0.0342694
AAGAB_GTEx_Spleen	CD39 on CD39+ CD4+ T cell || id:ebi-a-GCST90002032	Inverse variance weighted	2	-0.33458	0.109641	0.00227632
AAGAB_GTEx_Adipose_Subcutaneous	CD39 on CD39+ secreting CD4 regulatory T cell || id:ebi-a-GCST90002031	Weighted median	3	-0.400112	0.175561	0.0226642
AAGAB_GTEx_Muscle_Skeletal	CD39 on CD39+ secreting CD4 regulatory T cell || id:ebi-a-GCST90002031	Wald ratio	1	0.602479	0.27426	0.0280387
AAGAB_GTEx_Spleen	CD39 on CD39+ secreting CD4 regulatory T cell || id:ebi-a-GCST90002031	Inverse variance weighted	2	-0.29676	0.102952	0.00394535
AAGAB_GTEx_Brain_Hippocampus	CD39 on granulocyte || id:ebi-a-GCST90002033	Wald ratio	1	-0.39038	0.164395	0.0175658
AAGAB_GTEx_Esophagus_Mucosa	CD39 on granulocyte || id:ebi-a-GCST90002033	Wald ratio	1	-0.603871	0.26336	0.0218512
AAGAB_GTEx_Adipose_Subcutaneous	CD39+ activated CD4 regulatory T cell Absolute Count || id:ebi-a-GCST90001489	Inverse variance weighted	3	-0.37672	0.138638	0.00658191
AAGAB_GTEx_Adipose_Subcutaneous	CD39+ activated CD4 regulatory T cell Absolute Count || id:ebi-a-GCST90001489	Penalised weighted median	3	-0.338992	0.161641	0.0359771
AAGAB_GTEx_Adipose_Subcutaneous	CD39+ activated CD4 regulatory T cell Absolute Count || id:ebi-a-GCST90001489	Weighted median	3	-0.338992	0.164095	0.0388449
AAGAB_GTEx_Adipose_Visceral_Omentum	CD39+ activated CD4 regulatory T cell Absolute Count || id:ebi-a-GCST90001489	Wald ratio	1	-0.851637	0.424097	0.0446305
AAGAB_GTEx_Brain_Cerebellum	CD39+ activated CD4 regulatory T cell Absolute Count || id:ebi-a-GCST90001489	Wald ratio	1	-0.58426	0.290949	0.0446305
AAGAB_GTEx_Breast_Mammary_Tissue	CD39+ activated CD4 regulatory T cell Absolute Count || id:ebi-a-GCST90001489	Wald ratio	1	-0.707819	0.352479	0.0446305
AAGAB_GTEx_Spleen	CD39+ activated CD4 regulatory T cell Absolute Count || id:ebi-a-GCST90001489	Inverse variance weighted	2	-0.235997	0.099765	0.0180044
AAGAB_GTEx_Thyroid	CD39+ CD4+ T cell %T cell || id:ebi-a-GCST90001658	Inverse variance weighted	2	-0.442966	0.218095	0.0422479
AAGAB_GTEx_Adipose_Subcutaneous	CD39+ CD4+ T cell Absolute Count || id:ebi-a-GCST90001660	Inverse variance weighted	3	-0.290345	0.139658	0.0376199
AAGAB_GTEx_Cells_EBV-transformed_lymphocytes	CD39+ CD8+ T cell %T cell || id:ebi-a-GCST90001670	Inverse variance weighted	2	-0.339519	0.169399	0.0450426
AAGAB_GTEx_Artery_Tibial	CD39+ CD8+ T cell Absolute Count || id:ebi-a-GCST90001672	Inverse variance weighted	2	-0.441153	0.202109	0.0290541
AAGAB_GTEx_Cells_EBV-transformed_lymphocytes	CD39+ CD8+ T cell Absolute Count || id:ebi-a-GCST90001672	Inverse variance weighted	2	-0.405841	0.173878	0.019593
AAGAB_GTEx_Esophagus_Muscularis	CD39+ CD8+ T cell Absolute Count || id:ebi-a-GCST90001672	Wald ratio	1	-0.548806	0.274729	0.0457574
AAGAB_GTEx_Spleen	CD39+ resting CD4 regulatory T cell %CD4 regulatory T cell || id:ebi-a-GCST90001485	Inverse variance weighted	2	0.195084	0.0957007	0.0415021
AAGAB_GTEx_Cells_Cultured_fibroblasts	CD39+ secreting CD4 regulatory T cell Absolute Count || id:ebi-a-GCST90001495	Inverse variance weighted	2	-0.458289	0.229845	0.0461623
AAGAB_GTEx_Brain_Hippocampus	CD4 on activated & secreting CD4 regulatory T cell || id:ebi-a-GCST90002070	Wald ratio	1	-0.375838	0.162957	0.0210899
AAGAB_GTEx_Esophagus_Mucosa	CD4 on activated & secreting CD4 regulatory T cell || id:ebi-a-GCST90002070	Wald ratio	1	-0.572147	0.261296	0.0285493
AAGAB_GTEx_Esophagus_Mucosa	CD4 on activated CD4 regulatory T cell || id:ebi-a-GCST90002066	Wald ratio	1	-0.530287	0.260169	0.041526
AAGAB_eQTLGen_blood	CD4 on CD28+ CD4+ T cell || id:ebi-a-GCST90002062	Inverse variance weighted	15	-0.157468	0.0660952	0.0171983
AAGAB_GTEx_Brain_Hippocampus	CD4 on CD28+ CD4+ T cell || id:ebi-a-GCST90002062	Wald ratio	1	-0.409433	0.163657	0.012357
AAGAB_GTEx_Esophagus_Mucosa	CD4 on CD28+ CD4+ T cell || id:ebi-a-GCST90002062	Wald ratio	1	-0.850619	0.26214	0.00117493
AAGAB_GTEx_Thyroid	CD4 on CD28+ CD4+ T cell || id:ebi-a-GCST90002062	Inverse variance weighted	2	-0.657053	0.240236	0.0062375
AAGAB_GTEx_Esophagus_Mucosa	CD4 on CD39+ activated CD4 regulatory T cell || id:ebi-a-GCST90002067	Wald ratio	1	-0.623956	0.259418	0.0161632
AAGAB_GTEx_Esophagus_Mucosa	CD4 on CD39+ CD4+ T cell || id:ebi-a-GCST90002061	Wald ratio	1	-0.892572	0.263173	0.0006949
AAGAB_GTEx_Thyroid	CD4 on CD39+ CD4+ T cell || id:ebi-a-GCST90002061	Inverse variance weighted	2	-0.48586	0.241603	0.0443269
AAGAB_GTEx_Esophagus_Mucosa	CD4 on CD39+ resting CD4 regulatory T cell || id:ebi-a-GCST90002065	Wald ratio	1	-0.543052	0.261108	0.037544
AAGAB_GTEx_Adipose_Subcutaneous	CD4 on CD39+ secreting CD4 regulatory T cell || id:ebi-a-GCST90002069	Weighted median	3	-0.335257	0.169068	0.04737
AAGAB_GTEx_Spleen	CD4 on CD39+ secreting CD4 regulatory T cell || id:ebi-a-GCST90002069	Inverse variance weighted	2	-0.243494	0.100437	0.0153358
AAGAB_GTEx_Brain_Hippocampus	CD4 on CD4 regulatory T cell || id:ebi-a-GCST90002063	Wald ratio	1	-0.410211	0.16214	0.011407
AAGAB_GTEx_Esophagus_Mucosa	CD4 on CD4 regulatory T cell || id:ebi-a-GCST90002063	Wald ratio	1	-0.554878	0.260075	0.0328816
AAGAB_eQTLGen_blood	CD4 on CD4+ T cell || id:ebi-a-GCST90002022	Inverse variance weighted	15	-0.188833	0.0633915	0.00289342
AAGAB_eQTLGen_blood	CD4 on CD4+ T cell || id:ebi-a-GCST90002022	Penalised weighted median	15	-0.192324	0.0789051	0.0147927
AAGAB_eQTLGen_blood	CD4 on CD4+ T cell || id:ebi-a-GCST90002022	Penalised weighted median	15	-0.192324	0.0790305	0.0149517
AAGAB_eQTLGen_blood	CD4 on CD4+ T cell || id:ebi-a-GCST90002022	Weighted median	15	-0.192324	0.0781275	0.013829
AAGAB_eQTLGen_blood	CD4 on CD4+ T cell || id:ebi-a-GCST90002022	Weighted median	15	-0.192324	0.0816512	0.0185009
AAGAB_eQTLGen_blood	CD4 on CD4+ T cell || id:ebi-a-GCST90002022	Weighted mode	15	-0.213929	0.0721981	0.0102763
AAGAB_eQTLGen_blood	CD4 on CD4+ T cell || id:ebi-a-GCST90002022	Weighted mode	15	-0.213929	0.0804616	0.0187059
AAGAB_GTEx_Esophagus_Mucosa	CD4 on CD4+ T cell || id:ebi-a-GCST90002022	Wald ratio	1	-0.748034	0.263736	0.00456397
AAGAB_GTEx_Thyroid	CD4 on CD4+ T cell || id:ebi-a-GCST90002022	Inverse variance weighted	2	-0.699597	0.298769	0.0192015
AAGAB_eQTLGen_blood	CD4 on CD45RA+ CD4+ T cell || id:ebi-a-GCST90002027	Inverse variance weighted	15	-0.153867	0.0632231	0.0149447
AAGAB_GTEx_Esophagus_Mucosa	CD4 on CD45RA+ CD4+ T cell || id:ebi-a-GCST90002027	Wald ratio	1	-0.740338	0.262985	0.00487572
AAGAB_GTEx_Thyroid	CD4 on CD45RA+ CD4+ T cell || id:ebi-a-GCST90002027	Inverse variance weighted	2	-0.611817	0.288488	0.033941
AAGAB_eQTLGen_blood	CD4 on Central Memory CD4+ T cell || id:ebi-a-GCST90002023	Inverse variance weighted	15	-0.152636	0.0632431	0.0158013
AAGAB_eQTLGen_blood	CD4 on Central Memory CD4+ T cell || id:ebi-a-GCST90002023	Weighted mode	15	-0.160388	0.0731576	0.0457502
AAGAB_GTEx_Esophagus_Mucosa	CD4 on Central Memory CD4+ T cell || id:ebi-a-GCST90002023	Wald ratio	1	-0.687966	0.263079	0.0089213
AAGAB_GTEx_Esophagus_Mucosa	CD4 on Effector Memory CD4+ T cell || id:ebi-a-GCST90002025	Wald ratio	1	-0.603683	0.260451	0.0204581
AAGAB_GTEx_Thyroid	CD4 on Effector Memory CD4+ T cell || id:ebi-a-GCST90002025	Inverse variance weighted	2	-0.618644	0.261864	0.0181541
AAGAB_GTEx_Cells_EBV-transformed_lymphocytes	CD4 on monocyte || id:ebi-a-GCST90001958	Inverse variance weighted	2	-0.511863	0.215085	0.0173213
AAGAB_eQTLGen_blood	CD4 on naive CD4+ T cell || id:ebi-a-GCST90002024	Inverse variance weighted	15	-0.222604	0.0633918	0.000445483
AAGAB_eQTLGen_blood	CD4 on naive CD4+ T cell || id:ebi-a-GCST90002024	Penalised weighted median	15	-0.207795	0.0794474	0.00890952
AAGAB_eQTLGen_blood	CD4 on naive CD4+ T cell || id:ebi-a-GCST90002024	Penalised weighted median	15	-0.207795	0.0814083	0.0106951
AAGAB_eQTLGen_blood	CD4 on naive CD4+ T cell || id:ebi-a-GCST90002024	Weighted median	15	-0.206678	0.0793568	0.0092032
AAGAB_eQTLGen_blood	CD4 on naive CD4+ T cell || id:ebi-a-GCST90002024	Weighted median	15	-0.206678	0.0816922	0.0114076
AAGAB_eQTLGen_blood	CD4 on naive CD4+ T cell || id:ebi-a-GCST90002024	Weighted mode	15	-0.24243	0.0762313	0.00667859
AAGAB_eQTLGen_blood	CD4 on naive CD4+ T cell || id:ebi-a-GCST90002024	Weighted mode	15	-0.24243	0.0762586	0.00669372
AAGAB_GTEx_Brain_Hippocampus	CD4 on naive CD4+ T cell || id:ebi-a-GCST90002024	Wald ratio	1	-0.371756	0.164434	0.0237705
AAGAB_GTEx_Esophagus_Mucosa	CD4 on naive CD4+ T cell || id:ebi-a-GCST90002024	Wald ratio	1	-0.70242	0.26383	0.00775861
AAGAB_GTEx_Brain_Hippocampus	CD4 on resting CD4 regulatory T cell || id:ebi-a-GCST90002064	Wald ratio	1	-0.345821	0.158446	0.029067
AAGAB_GTEx_Brain_Hippocampus	CD4 on secreting CD4 regulatory T cell || id:ebi-a-GCST90002068	Wald ratio	1	-0.404767	0.162762	0.0128876
AAGAB_GTEx_Esophagus_Mucosa	CD4 on secreting CD4 regulatory T cell || id:ebi-a-GCST90002068	Wald ratio	1	-0.551593	0.260826	0.0344479
AAGAB_GTEx_Cells_EBV-transformed_lymphocytes	CD4 regulatory T cell %T cell || id:ebi-a-GCST90001479	Inverse variance weighted	2	0.452231	0.175985	0.0101781
AAGAB_GTEx_Adipose_Visceral_Omentum	CD4 regulatory T cell Absolute Count || id:ebi-a-GCST90001513	Wald ratio	1	-1.15434	0.425991	0.00673275
AAGAB_GTEx_Brain_Cerebellum	CD4 regulatory T cell Absolute Count || id:ebi-a-GCST90001513	Wald ratio	1	-0.791929	0.292248	0.00673275
AAGAB_GTEx_Breast_Mammary_Tissue	CD4 regulatory T cell Absolute Count || id:ebi-a-GCST90001513	Wald ratio	1	-0.959406	0.354053	0.00673275
AAGAB_GTEx_Muscle_Skeletal	CD4-CD8- Natural Killer T %lymphocyte || id:ebi-a-GCST90001638	Wald ratio	1	-0.598694	0.249803	0.0165453
AAGAB_GTEx_Muscle_Skeletal	CD4-CD8- Natural Killer T %T cell || id:ebi-a-GCST90001637	Wald ratio	1	-0.593647	0.250871	0.0179647
AAGAB_GTEx_Cells_EBV-transformed_lymphocytes	CD4-CD8- T cell %leukocyte || id:ebi-a-GCST90001613	Inverse variance weighted	2	-0.364285	0.166528	0.0287033
AAGAB_GTEx_Cells_EBV-transformed_lymphocytes	CD4-CD8- T cell %T cell || id:ebi-a-GCST90001599	Inverse variance weighted	2	-0.368637	0.16865	0.0288294
AAGAB_eQTLGen_blood	CD4-CD8- T cell Absolute Count || id:ebi-a-GCST90001598	Inverse variance weighted	15	-0.150146	0.0581154	0.00977796
AAGAB_eQTLGen_blood	CD4-CD8- T cell Absolute Count || id:ebi-a-GCST90001598	Penalised weighted median	15	-0.163562	0.0686713	0.0172277
AAGAB_eQTLGen_blood	CD4-CD8- T cell Absolute Count || id:ebi-a-GCST90001598	Penalised weighted median	15	-0.163562	0.069426	0.0184769
AAGAB_eQTLGen_blood	CD4-CD8- T cell Absolute Count || id:ebi-a-GCST90001598	Weighted median	15	-0.163459	0.0697203	0.0190525
AAGAB_eQTLGen_blood	CD4-CD8- T cell Absolute Count || id:ebi-a-GCST90001598	Weighted median	15	-0.163459	0.0717867	0.0227854
AAGAB_eQTLGen_blood	CD4-CD8- T cell Absolute Count || id:ebi-a-GCST90001598	Weighted mode	15	-0.161622	0.0649327	0.0260103
AAGAB_eQTLGen_blood	CD4-CD8- T cell Absolute Count || id:ebi-a-GCST90001598	Weighted mode	15	-0.161622	0.0652799	0.0266831
AAGAB_GTEx_Artery_Tibial	CD4-CD8- T cell Absolute Count || id:ebi-a-GCST90001598	Inverse variance weighted	2	-0.356142	0.180125	0.0480195
AAGAB_GTEx_Cells_EBV-transformed_lymphocytes	CD4-CD8- T cell Absolute Count || id:ebi-a-GCST90001598	Inverse variance weighted	2	-0.404152	0.166392	0.0151444
AAGAB_GTEx_Esophagus_Muscularis	CD4-CD8- T cell Absolute Count || id:ebi-a-GCST90001598	Wald ratio	1	-0.553946	0.244947	0.0237288
AAGAB_GTEx_Muscle_Skeletal	CD4-CD8- T cell Absolute Count || id:ebi-a-GCST90001598	Wald ratio	1	-0.609272	0.239419	0.0109343
AAGAB_GTEx_Stomach	CD4-CD8- T cell Absolute Count || id:ebi-a-GCST90001598	Wald ratio	1	0.509065	0.2073	0.0140616
AAGAB_FUSION_muscle	CD4+ CD8dim T cell %leukocyte || id:ebi-a-GCST90001611	Wald ratio	1	0.129738	0.0480067	0.00688224
AAGAB_GTEx_Brain_Hippocampus	CD4+ CD8dim T cell %leukocyte || id:ebi-a-GCST90001611	Wald ratio	1	0.307677	0.147015	0.0363641
AAGAB_GTEx_Thyroid	CD4+ CD8dim T cell %leukocyte || id:ebi-a-GCST90001611	Inverse variance weighted	2	0.429398	0.215972	0.0467884
AAGAB_FUSION_muscle	CD4+ CD8dim T cell %lymphocyte || id:ebi-a-GCST90001610	Wald ratio	1	0.124009	0.047836	0.00953125
AAGAB_GTEx_Adipose_Subcutaneous	CD4+ CD8dim T cell %lymphocyte || id:ebi-a-GCST90001610	Inverse variance weighted	3	0.26751	0.12896	0.0380457
AAGAB_GTEx_Brain_Hippocampus	CD4+ CD8dim T cell %lymphocyte || id:ebi-a-GCST90001610	Wald ratio	1	0.308299	0.14647	0.0353037
AAGAB_GTEx_Thyroid	CD4+ CD8dim T cell %lymphocyte || id:ebi-a-GCST90001610	Inverse variance weighted	2	0.441711	0.215127	0.0400477
AAGAB_FUSION_muscle	CD4+ CD8dim T cell Absolute Count || id:ebi-a-GCST90001609	Wald ratio	1	0.112819	0.0491258	0.0216459
AAGAB_GTEx_Cells_EBV-transformed_lymphocytes	CD4+ T cell %T cell || id:ebi-a-GCST90001591	Inverse variance weighted	2	0.430707	0.172707	0.0126362
AAGAB_eQTLGen_blood	CD4+ T cell Absolute Count || id:ebi-a-GCST90001590	Penalised weighted median	15	-0.173795	0.0737584	0.0184592
AAGAB_eQTLGen_blood	CD4+ T cell Absolute Count || id:ebi-a-GCST90001590	Penalised weighted median	15	-0.173795	0.0741935	0.0191572
AAGAB_eQTLGen_blood	CD4+ T cell Absolute Count || id:ebi-a-GCST90001590	Weighted median	15	-0.173578	0.0733548	0.017968
AAGAB_eQTLGen_blood	CD4+ T cell Absolute Count || id:ebi-a-GCST90001590	Weighted median	15	-0.173578	0.0733923	0.0180268
AAGAB_eQTLGen_blood	CD4+ T cell Absolute Count || id:ebi-a-GCST90001590	Weighted mode	15	-0.186225	0.0625203	0.0099645
AAGAB_eQTLGen_blood	CD4+ T cell Absolute Count || id:ebi-a-GCST90001590	Weighted mode	15	-0.186225	0.0682433	0.0163081
AAGAB_GTEx_Adipose_Visceral_Omentum	CD4+ T cell Absolute Count || id:ebi-a-GCST90001590	Wald ratio	1	-0.84716	0.39207	0.0307156
AAGAB_GTEx_Artery_Tibial	CD4+ T cell Absolute Count || id:ebi-a-GCST90001590	Inverse variance weighted	2	-0.513802	0.189603	0.00673063
AAGAB_GTEx_Brain_Cerebellum	CD4+ T cell Absolute Count || id:ebi-a-GCST90001590	Wald ratio	1	-0.581189	0.268977	0.0307156
AAGAB_GTEx_Breast_Mammary_Tissue	CD4+ T cell Absolute Count || id:ebi-a-GCST90001590	Wald ratio	1	-0.704098	0.32586	0.0307156
AAGAB_GTEx_Whole_Blood	CD4+ T cell Absolute Count || id:ebi-a-GCST90001590	Wald ratio	1	-0.40469	0.204251	0.0475532
AAGAB_GTEx_Cells_EBV-transformed_lymphocytes	CD4+/CD8+ T cell || id:ebi-a-GCST90001589	Inverse variance weighted	2	0.372553	0.176281	0.0345659
AAGAB_eQTLGen_blood	CD4+CD8+ T cell %leukocyte || id:ebi-a-GCST90001608	Penalised weighted median	15	0.166321	0.0764826	0.0296587
AAGAB_eQTLGen_blood	CD4+CD8+ T cell %leukocyte || id:ebi-a-GCST90001608	Penalised weighted median	15	0.166321	0.0787066	0.0345862
AAGAB_eQTLGen_blood	CD4+CD8+ T cell %leukocyte || id:ebi-a-GCST90001608	Weighted median	15	0.163332	0.0755381	0.0305988
AAGAB_eQTLGen_blood	CD4+CD8+ T cell %leukocyte || id:ebi-a-GCST90001608	Weighted median	15	0.163332	0.0766419	0.0330802
AAGAB_eQTLGen_blood	CD4+CD8+ T cell %leukocyte || id:ebi-a-GCST90001608	Weighted mode	15	0.178974	0.0685423	0.0205273
AAGAB_eQTLGen_blood	CD4+CD8+ T cell %leukocyte || id:ebi-a-GCST90001608	Weighted mode	15	0.178974	0.0718098	0.0258468
AAGAB_FUSION_muscle	CD4+CD8+ T cell %leukocyte || id:ebi-a-GCST90001608	Wald ratio	1	0.105725	0.0479308	0.0273996
AAGAB_GTEx_Spleen	CD4+CD8+ T cell %leukocyte || id:ebi-a-GCST90001608	Inverse variance weighted	2	-0.196454	0.0926382	0.0339503
AAGAB_FUSION_muscle	CD4+CD8+ T cell Absolute Count || id:ebi-a-GCST90001594	Wald ratio	1	0.098574	0.0482533	0.0410677
AAGAB_GTEx_Adipose_Subcutaneous	CD4+CD8+ T cell Absolute Count || id:ebi-a-GCST90001594	Inverse variance weighted	3	-0.264634	0.129898	0.0416262
AAGAB_GTEx_Spleen	CD4+CD8+ T cell Absolute Count || id:ebi-a-GCST90001594	Inverse variance weighted	2	-0.204736	0.0933302	0.0282592
AAGAB_GTEx_Artery_Tibial	CD40 ligand || id:prot-a-447	Inverse variance weighted	2	0.273847	0.131783	0.0377079
AAGAB_eQTLGen_blood	CD40 ligand levels || id:ebi-a-GCST90011997	MR Egger	16	-0.0965472	0.0410026	0.0336631
AAGAB_GTEx_Adipose_Subcutaneous	CD40 ligand levels || id:ebi-a-GCST90011997	Inverse variance weighted	3	-0.125719	0.0470281	0.00751174
AAGAB_GTEx_Spleen	CD40 ligand levels || id:ebi-a-GCST90011997	Inverse variance weighted	2	-0.100643	0.0400549	0.0119841
AAGAB_eQTLGen_blood	CD40 on CD14- CD16+ monocyte || id:ebi-a-GCST90001989	Penalised weighted median	15	0.160624	0.07212	0.0259354
AAGAB_eQTLGen_blood	CD40 on CD14- CD16+ monocyte || id:ebi-a-GCST90001989	Penalised weighted median	15	0.160624	0.072882	0.027532
AAGAB_eQTLGen_blood	CD40 on CD14- CD16+ monocyte || id:ebi-a-GCST90001989	Weighted median	15	0.160263	0.0734817	0.0291841
AAGAB_eQTLGen_blood	CD40 on CD14- CD16+ monocyte || id:ebi-a-GCST90001989	Weighted median	15	0.160263	0.0735272	0.029284
AAGAB_eQTLGen_blood	CD40 on CD14- CD16+ monocyte || id:ebi-a-GCST90001989	Weighted mode	15	0.139478	0.0644368	0.0481906
AAGAB_GTEx_Adipose_Subcutaneous	CD40 on CD14- CD16+ monocyte || id:ebi-a-GCST90001989	Inverse variance weighted	3	-0.292252	0.129558	0.0240861
AAGAB_GTEx_Spleen	CD40 on CD14- CD16+ monocyte || id:ebi-a-GCST90001989	Inverse variance weighted	2	-0.213824	0.0926324	0.0209822
AAGAB_Yazar_et_al_CD4_NC	CD40 on CD14- CD16+ monocyte || id:ebi-a-GCST90001989	Wald ratio	1	-0.367338	0.171818	0.0325213
AAGAB_CORTEX_eQTL_MetaBrain	CD44 antigen || id:prot-a-449	Wald ratio	1	-0.245442	0.119119	0.0393523
AAGAB_GTEx_Adipose_Subcutaneous	CD44 antigen || id:prot-a-449	Penalised weighted median	3	-0.354281	0.164733	0.031505
AAGAB_GTEx_Cells_EBV-transformed_lymphocytes	CD44 antigen || id:prot-a-449	Inverse variance weighted	2	0.151941	0.05289	0.00406889
AAGAB_GTEx_Lung	CD44 antigen || id:prot-a-449	Wald ratio	1	-0.546468	0.262082	0.0370596
AAGAB_GTEx_Muscle_Skeletal	CD44 antigen || id:prot-a-449	Wald ratio	1	0.502713	0.240681	0.0367339
AAGAB_GTEx_Spleen	CD44 antigen || id:prot-a-449	Inverse variance weighted	2	-0.229374	0.093949	0.0146274
AAGAB_GTEx_Brain_Hippocampus	CD45 on B cell || id:ebi-a-GCST90001910	Wald ratio	1	-0.35873	0.151603	0.0179694
AAGAB_GTEx_Brain_Hippocampus	CD45 on CD14+ monocyte || id:ebi-a-GCST90001909	Wald ratio	1	-0.399712	0.158057	0.0114419
AAGAB_GTEx_Cells_EBV-transformed_lymphocytes	CD45 on CD33- HLA DR- || id:ebi-a-GCST90002045	Inverse variance weighted	2	0.858584	0.267854	0.00134866
AAGAB_GTEx_Esophagus_Mucosa	CD45 on CD33- HLA DR- || id:ebi-a-GCST90002045	Wald ratio	1	0.705611	0.350553	0.0441303
AAGAB_GTEx_Thyroid	CD45 on CD33- HLA DR- || id:ebi-a-GCST90002045	Inverse variance weighted	2	0.749959	0.316536	0.0178232
AAGAB_GTEx_Whole_Blood	CD45 on CD33- HLA DR- || id:ebi-a-GCST90002045	Wald ratio	1	0.687338	0.300061	0.0219831
AAGAB_GTEx_Cells_EBV-transformed_lymphocytes	CD45 on CD33+ HLA DR+ || id:ebi-a-GCST90002053	Inverse variance weighted	2	0.628689	0.286273	0.0280832
AAGAB_GTEx_Cells_EBV-transformed_lymphocytes	CD45 on CD33+ HLA DR+ CD14- || id:ebi-a-GCST90002042	Inverse variance weighted	2	0.666488	0.286797	0.0201307
AAGAB_GTEx_Cells_EBV-transformed_lymphocytes	CD45 on CD33+ HLA DR+ CD14dim || id:ebi-a-GCST90002043	Inverse variance weighted	2	0.611227	0.286716	0.0330216
AAGAB_FUSION_muscle	CD45 on CD33dim HLA DR+ CD11b- || id:ebi-a-GCST90002044	Wald ratio	1	0.200486	0.0706918	0.00456737
AAGAB_GTEx_Whole_Blood	CD45 on CD33dim HLA DR+ CD11b- || id:ebi-a-GCST90002044	Wald ratio	1	0.727994	0.299762	0.0151584
AAGAB_eQTLGen_blood	CD45 on CD4+ T cell || id:ebi-a-GCST90001916	Inverse variance weighted	15	0.121026	0.0602276	0.0444859
AAGAB_eQTLGen_blood	CD45 on CD4+ T cell || id:ebi-a-GCST90001916	Penalised weighted median	15	0.172527	0.0770205	0.0250898
AAGAB_eQTLGen_blood	CD45 on CD4+ T cell || id:ebi-a-GCST90001916	Penalised weighted median	15	0.172527	0.0779279	0.0268333
AAGAB_eQTLGen_blood	CD45 on CD4+ T cell || id:ebi-a-GCST90001916	Weighted median	15	0.172527	0.0761328	0.0234431
AAGAB_eQTLGen_blood	CD45 on CD4+ T cell || id:ebi-a-GCST90001916	Weighted median	15	0.172527	0.0763258	0.0237961
AAGAB_eQTLGen_blood	CD45 on CD4+ T cell || id:ebi-a-GCST90001916	Weighted mode	15	0.189641	0.0715804	0.0190533
AAGAB_eQTLGen_blood	CD45 on CD4+ T cell || id:ebi-a-GCST90001916	Weighted mode	15	0.189641	0.0750457	0.0241703
AAGAB_GTEx_Artery_Tibial	CD45 on CD4+ T cell || id:ebi-a-GCST90001916	Inverse variance weighted	2	0.404196	0.200034	0.0433177
AAGAB_GTEx_Whole_Blood	CD45 on CD4+ T cell || id:ebi-a-GCST90001916	Wald ratio	1	0.510366	0.214714	0.0174561
AAGAB_GTEx_Brain_Hippocampus	CD45 on granulocyte || id:ebi-a-GCST90001913	Wald ratio	1	-0.410599	0.15798	0.00934781
AAGAB_GTEx_Esophagus_Muscularis	CD45 on Granulocytic Myeloid-Derived Suppressor Cells || id:ebi-a-GCST90002047	Wald ratio	1	-0.960369	0.406342	0.0181055
AAGAB_GTEx_Adipose_Subcutaneous	CD45 on HLA DR+ CD4+ T cell || id:ebi-a-GCST90001920	Inverse variance weighted	3	0.469944	0.137248	0.000616947
AAGAB_GTEx_Adipose_Subcutaneous	CD45 on HLA DR+ CD4+ T cell || id:ebi-a-GCST90001920	Penalised weighted median	3	0.424626	0.174753	0.0151046
AAGAB_GTEx_Adipose_Subcutaneous	CD45 on HLA DR+ CD4+ T cell || id:ebi-a-GCST90001920	Weighted median	3	0.424626	0.167188	0.0110913
AAGAB_GTEx_Artery_Tibial	CD45 on HLA DR+ CD4+ T cell || id:ebi-a-GCST90001920	Inverse variance weighted	2	0.446419	0.203689	0.0284036
AAGAB_GTEx_Cells_Cultured_fibroblasts	CD45 on HLA DR+ CD4+ T cell || id:ebi-a-GCST90001920	Inverse variance weighted	2	0.527154	0.2278	0.0206615
AAGAB_GTEx_Esophagus_Mucosa	CD45 on HLA DR+ CD4+ T cell || id:ebi-a-GCST90001920	Wald ratio	1	0.50795	0.253036	0.0447051
AAGAB_GTEx_Lung	CD45 on HLA DR+ CD4+ T cell || id:ebi-a-GCST90001920	Wald ratio	1	0.559665	0.273978	0.0410781
AAGAB_GTEx_Spleen	CD45 on HLA DR+ CD4+ T cell || id:ebi-a-GCST90001920	Inverse variance weighted	2	0.330011	0.0978518	0.00074473
AAGAB_GTEx_Thyroid	CD45 on HLA DR+ CD4+ T cell || id:ebi-a-GCST90001920	Inverse variance weighted	2	0.823613	0.276384	0.00288286
AAGAB_GTEx_Whole_Blood	CD45 on HLA DR+ CD4+ T cell || id:ebi-a-GCST90001920	Wald ratio	1	0.510515	0.218002	0.0191915
AAGAB_GTEx_Brain_Hippocampus	CD45 on HLA DR+ CD8+ T cell || id:ebi-a-GCST90001921	Wald ratio	1	-0.482143	0.156813	0.00210761
AAGAB_GTEx_Cells_EBV-transformed_lymphocytes	CD45 on HLA DR+ Natural Killer || id:ebi-a-GCST90001912	Inverse variance weighted	2	0.638236	0.215248	0.00302561
AAGAB_GTEx_Adipose_Subcutaneous	CD45 on Immature Myeloid-Derived Suppressor Cells || id:ebi-a-GCST90002052	Inverse variance weighted	3	-0.58528	0.229242	0.0106766
AAGAB_GTEx_Adipose_Subcutaneous	CD45 on Immature Myeloid-Derived Suppressor Cells || id:ebi-a-GCST90002052	Penalised weighted median	3	-0.556172	0.250701	0.0265232
AAGAB_GTEx_Adipose_Subcutaneous	CD45 on Immature Myeloid-Derived Suppressor Cells || id:ebi-a-GCST90002052	Weighted median	3	-0.556172	0.256228	0.0299605
AAGAB_GTEx_Muscle_Skeletal	CD45 on Immature Myeloid-Derived Suppressor Cells || id:ebi-a-GCST90002052	Wald ratio	1	0.843451	0.365777	0.0211153
AAGAB_GTEx_Nerve_Tibial	CD45 on Immature Myeloid-Derived Suppressor Cells || id:ebi-a-GCST90002052	Inverse variance weighted	2	-0.738857	0.313112	0.0182887
AAGAB_GTEx_Spleen	CD45 on Immature Myeloid-Derived Suppressor Cells || id:ebi-a-GCST90002052	Inverse variance weighted	2	-0.428153	0.163037	0.00863659
AAGAB_GTEx_Stomach	CD45 on Immature Myeloid-Derived Suppressor Cells || id:ebi-a-GCST90002052	Wald ratio	1	-0.629032	0.316278	0.0467167
AAGAB_GTEx_Whole_Blood	CD45 on lymphocyte || id:ebi-a-GCST90001914	Wald ratio	1	0.474717	0.216059	0.0280088
AAGAB_GTEx_Cells_EBV-transformed_lymphocytes	CD45 on lymphocyte || id:ebi-a-GCST90002041	Inverse variance weighted	2	0.64067	0.269174	0.0173064
AAGAB_Yazar_et_al_CD8_ET	CD45 on lymphocyte || id:ebi-a-GCST90002041	Wald ratio	1	0.859589	0.406986	0.0346793
AAGAB_eQTLGen_blood	CD45 on Natural Killer || id:ebi-a-GCST90001911	MR Egger	15	0.347557	0.140516	0.0279537
AAGAB_eQTLGen_blood	CD45 on Natural Killer T || id:ebi-a-GCST90001919	Inverse variance weighted	15	0.140871	0.0619482	0.0229652
AAGAB_eQTLGen_blood	CD45 on Natural Killer T || id:ebi-a-GCST90001919	Penalised weighted median	15	0.195656	0.0787029	0.0129185
AAGAB_eQTLGen_blood	CD45 on Natural Killer T || id:ebi-a-GCST90001919	Penalised weighted median	15	0.195656	0.0787804	0.0130075
AAGAB_eQTLGen_blood	CD45 on Natural Killer T || id:ebi-a-GCST90001919	Weighted median	15	0.195656	0.0765607	0.0106015
AAGAB_eQTLGen_blood	CD45 on Natural Killer T || id:ebi-a-GCST90001919	Weighted median	15	0.195656	0.0794067	0.0137406
AAGAB_eQTLGen_blood	CD45 on Natural Killer T || id:ebi-a-GCST90001919	Weighted mode	15	0.178848	0.0723979	0.0269663
AAGAB_eQTLGen_blood	CD45 on Natural Killer T || id:ebi-a-GCST90001919	Weighted mode	15	0.178848	0.0744894	0.0308107
AAGAB_GTEx_Whole_Blood	CD45 on Natural Killer T || id:ebi-a-GCST90001919	Wald ratio	1	0.449083	0.220917	0.0420713
AAGAB_GTEx_Whole_Blood	CD45 on T cell || id:ebi-a-GCST90001915	Wald ratio	1	0.509319	0.212995	0.0167921
AAGAB_GTEx_Adipose_Visceral_Omentum	CD45RA on naive CD4+ T cell || id:ebi-a-GCST90002098	Wald ratio	1	-0.874365	0.44011	0.0469559
AAGAB_GTEx_Brain_Cerebellum	CD45RA on naive CD4+ T cell || id:ebi-a-GCST90002098	Wald ratio	1	-0.599853	0.301935	0.0469559
AAGAB_GTEx_Breast_Mammary_Tissue	CD45RA on naive CD4+ T cell || id:ebi-a-GCST90002098	Wald ratio	1	-0.72671	0.365788	0.0469559
AAGAB_GTEx_Adipose_Visceral_Omentum	CD45RA on naive CD8+ T cell || id:ebi-a-GCST90002100	Wald ratio	1	-1.07135	0.462322	0.0204864
AAGAB_GTEx_Brain_Cerebellum	CD45RA on naive CD8+ T cell || id:ebi-a-GCST90002100	Wald ratio	1	-0.734991	0.317173	0.0204864
AAGAB_GTEx_Breast_Mammary_Tissue	CD45RA on naive CD8+ T cell || id:ebi-a-GCST90002100	Wald ratio	1	-0.890427	0.384249	0.0204864
AAGAB_GTEx_Adipose_Visceral_Omentum	CD45RA- CD28- CD8+ T cell %CD8+ T cell || id:ebi-a-GCST90001696	Wald ratio	1	11.6398	5.09501	0.0223389
AAGAB_GTEx_Brain_Cerebellum	CD45RA- CD28- CD8+ T cell %CD8+ T cell || id:ebi-a-GCST90001696	Wald ratio	1	7.98544	3.4954	0.0223389
AAGAB_GTEx_Breast_Mammary_Tissue	CD45RA- CD28- CD8+ T cell %CD8+ T cell || id:ebi-a-GCST90001696	Wald ratio	1	9.6742	4.23461	0.0223389
AAGAB_GTEx_Esophagus_Muscularis	CD45RA- CD28- CD8+ T cell %CD8+ T cell || id:ebi-a-GCST90001696	Wald ratio	1	-7.1224	3.14466	0.0235176
AAGAB_GTEx_Adipose_Visceral_Omentum	CD45RA- CD28- CD8+ T cell %T cell || id:ebi-a-GCST90001697	Wald ratio	1	4.48547	2.08174	0.0311874
AAGAB_GTEx_Brain_Cerebellum	CD45RA- CD28- CD8+ T cell %T cell || id:ebi-a-GCST90001697	Wald ratio	1	3.07723	1.42816	0.0311874
AAGAB_GTEx_Breast_Mammary_Tissue	CD45RA- CD28- CD8+ T cell %T cell || id:ebi-a-GCST90001697	Wald ratio	1	3.728	1.73019	0.0311874
AAGAB_GTEx_Esophagus_Muscularis	CD45RA- CD28- CD8+ T cell Absolute Count || id:ebi-a-GCST90001695	Wald ratio	1	-65.137	27.4403	0.0176074
AAGAB_GTEx_Stomach	CD45RA- CD28- CD8+ T cell Absolute Count || id:ebi-a-GCST90001695	Wald ratio	1	48.9518	23.0707	0.033853
AAGAB_eQTLGen_blood	CD45RA- CD4+ T cell Absolute Count || id:ebi-a-GCST90001534	Inverse variance weighted	15	-0.14668	0.0606168	0.0155292
AAGAB_eQTLGen_blood	CD45RA- CD4+ T cell Absolute Count || id:ebi-a-GCST90001534	Penalised weighted median	15	-0.178635	0.0772471	0.0207494
AAGAB_eQTLGen_blood	CD45RA- CD4+ T cell Absolute Count || id:ebi-a-GCST90001534	Penalised weighted median	15	-0.178635	0.077928	0.021888
AAGAB_eQTLGen_blood	CD45RA- CD4+ T cell Absolute Count || id:ebi-a-GCST90001534	Weighted median	15	-0.178614	0.07782	0.0217205
AAGAB_eQTLGen_blood	CD45RA- CD4+ T cell Absolute Count || id:ebi-a-GCST90001534	Weighted median	15	-0.178614	0.0779165	0.021884
AAGAB_eQTLGen_blood	CD45RA- CD4+ T cell Absolute Count || id:ebi-a-GCST90001534	Weighted mode	15	-0.168738	0.0687433	0.0277964
AAGAB_eQTLGen_blood	CD45RA- CD4+ T cell Absolute Count || id:ebi-a-GCST90001534	Weighted mode	15	-0.168738	0.0693903	0.029047
AAGAB_GTEx_Adipose_Visceral_Omentum	CD45RA- CD4+ T cell Absolute Count || id:ebi-a-GCST90001534	Wald ratio	1	-0.934459	0.435633	0.0319481
AAGAB_GTEx_Artery_Tibial	CD45RA- CD4+ T cell Absolute Count || id:ebi-a-GCST90001534	Inverse variance weighted	2	-0.596481	0.203097	0.0033148
AAGAB_GTEx_Brain_Cerebellum	CD45RA- CD4+ T cell Absolute Count || id:ebi-a-GCST90001534	Wald ratio	1	-0.641079	0.298863	0.0319481
AAGAB_GTEx_Breast_Mammary_Tissue	CD45RA- CD4+ T cell Absolute Count || id:ebi-a-GCST90001534	Wald ratio	1	-0.776655	0.362067	0.0319481
AAGAB_GTEx_Esophagus_Muscularis	CD45RA- CD4+ T cell Absolute Count || id:ebi-a-GCST90001534	Wald ratio	1	-0.590827	0.273505	0.030757
AAGAB_GTEx_Stomach	CD45RA- CD4+ T cell Absolute Count || id:ebi-a-GCST90001534	Wald ratio	1	0.527689	0.231797	0.0228154
AAGAB_FUSION_muscle	CD45RA+ CD28- CD8+ T cell %CD8+ T cell || id:ebi-a-GCST90001699	Wald ratio	1	-1.40549	0.680933	0.0390114
AAGAB_FUSION_muscle	CD45RA+ CD28- CD8+ T cell %T cell || id:ebi-a-GCST90001700	Wald ratio	1	-0.654568	0.293237	0.0256009
AAGAB_eQTLGen_blood	CD45RA+ CD8+ T cell Absolute Count || id:ebi-a-GCST90001560	Penalised weighted median	15	-0.140357	0.063761	0.0277147
AAGAB_eQTLGen_blood	CD45RA+ CD8+ T cell Absolute Count || id:ebi-a-GCST90001560	Penalised weighted median	15	-0.140357	0.0644417	0.0294025
AAGAB_eQTLGen_blood	CD45RA+ CD8+ T cell Absolute Count || id:ebi-a-GCST90001560	Weighted median	15	-0.132405	0.0627129	0.0347468
AAGAB_eQTLGen_blood	CD45RA+ CD8+ T cell Absolute Count || id:ebi-a-GCST90001560	Weighted median	15	-0.132405	0.0663594	0.0460126
AAGAB_eQTLGen_blood	CD45RA+ CD8+ T cell Absolute Count || id:ebi-a-GCST90001560	Weighted mode	15	-0.135777	0.0583433	0.0354702
AAGAB_eQTLGen_blood	CD45RA+ CD8+ T cell Absolute Count || id:ebi-a-GCST90001560	Weighted mode	15	-0.135777	0.0587606	0.0366016
AAGAB_GTEx_Adipose_Visceral_Omentum	CD45RA+ CD8+ T cell Absolute Count || id:ebi-a-GCST90001560	Wald ratio	1	-0.73145	0.370202	0.0481759
AAGAB_GTEx_Artery_Tibial	CD45RA+ CD8+ T cell Absolute Count || id:ebi-a-GCST90001560	Inverse variance weighted	2	-0.448801	0.168307	0.00766339
AAGAB_GTEx_Brain_Cerebellum	CD45RA+ CD8+ T cell Absolute Count || id:ebi-a-GCST90001560	Wald ratio	1	-0.501807	0.253975	0.0481759
AAGAB_GTEx_Breast_Mammary_Tissue	CD45RA+ CD8+ T cell Absolute Count || id:ebi-a-GCST90001560	Wald ratio	1	-0.607929	0.307685	0.0481759
AAGAB_GTEx_Cells_EBV-transformed_lymphocytes	CD45RA+ CD8+ T cell Absolute Count || id:ebi-a-GCST90001560	Inverse variance weighted	2	-0.298461	0.152163	0.0498251
AAGAB_GTEx_Cells_EBV-transformed_lymphocytes	CD48 antigen || id:prot-a-451	Inverse variance weighted	2	-0.178596	0.0672313	0.00789717
AAGAB_GTEx_Thyroid	CD4RA on Terminally Differentiated CD4+ T cell || id:ebi-a-GCST90002099	Inverse variance weighted	2	0.517505	0.235574	0.028036
AAGAB_GTEx_Esophagus_Mucosa	CD62L on CD62L+ myeloid Dendritic Cell || id:ebi-a-GCST90001831	Wald ratio	1	0.488146	0.24825	0.049258
AAGAB_GTEx_Whole_Blood	CD62L on CD62L+ myeloid Dendritic Cell || id:ebi-a-GCST90001831	Wald ratio	1	0.438396	0.213518	0.0400529
AAGAB_Yazar_et_al_CD8_ET	CD62L on CD62L+ myeloid Dendritic Cell || id:ebi-a-GCST90001831	Wald ratio	1	0.722603	0.292945	0.0136371
AAGAB_GTEx_Stomach	CD62L on CD62L+ plasmacytoid Dendritic Cell || id:ebi-a-GCST90001832	Wald ratio	1	-0.443292	0.22173	0.045582
AAGAB_GTEx_Adipose_Subcutaneous	CD62L on granulocyte || id:ebi-a-GCST90001835	Inverse variance weighted	3	0.374356	0.139056	0.00709989
AAGAB_GTEx_Adipose_Subcutaneous	CD62L on granulocyte || id:ebi-a-GCST90001835	Penalised weighted median	3	0.412753	0.16354	0.0116073
AAGAB_GTEx_Adipose_Subcutaneous	CD62L on granulocyte || id:ebi-a-GCST90001835	Weighted median	3	0.412753	0.169657	0.0149799
AAGAB_GTEx_Cells_Cultured_fibroblasts	CD62L on granulocyte || id:ebi-a-GCST90001835	Inverse variance weighted	2	0.554604	0.260153	0.0330201
AAGAB_GTEx_Lung	CD62L on granulocyte || id:ebi-a-GCST90001835	Wald ratio	1	0.683736	0.275279	0.0129991
AAGAB_GTEx_Spleen	CD62L on granulocyte || id:ebi-a-GCST90001835	Inverse variance weighted	2	0.300876	0.0983915	0.0022286
AAGAB_GTEx_Esophagus_Mucosa	CD62L on monocyte || id:ebi-a-GCST90001834	Wald ratio	1	0.558069	0.261483	0.0328229
AAGAB_GTEx_Lung	CD62L on monocyte || id:ebi-a-GCST90001834	Wald ratio	1	0.556506	0.283922	0.0499881
AAGAB_GTEx_Whole_Blood	CD62L on monocyte || id:ebi-a-GCST90001834	Wald ratio	1	0.452072	0.225027	0.0445406
AAGAB_Yazar_et_al_CD8_ET	CD62L on monocyte || id:ebi-a-GCST90001834	Wald ratio	1	0.64274	0.311301	0.0389527
AAGAB_eQTLGen_blood	CD62L- CD86+ myeloid Dendritic Cell %Dendritic Cell || id:ebi-a-GCST90001473	MR Egger	15	0.358206	0.160853	0.0442516
AAGAB_eQTLGen_blood	CD62L- CD86+ myeloid Dendritic Cell %Dendritic Cell || id:ebi-a-GCST90001473	Penalised weighted median	15	0.20044	0.0831573	0.0159366
AAGAB_eQTLGen_blood	CD62L- CD86+ myeloid Dendritic Cell %Dendritic Cell || id:ebi-a-GCST90001473	Penalised weighted median	15	0.20044	0.0834004	0.0162461
AAGAB_eQTLGen_blood	CD62L- CD86+ myeloid Dendritic Cell %Dendritic Cell || id:ebi-a-GCST90001473	Weighted median	15	0.195469	0.0825742	0.0179238
AAGAB_eQTLGen_blood	CD62L- CD86+ myeloid Dendritic Cell %Dendritic Cell || id:ebi-a-GCST90001473	Weighted median	15	0.195469	0.0848712	0.021272
AAGAB_eQTLGen_blood	CD62L- CD86+ myeloid Dendritic Cell %Dendritic Cell || id:ebi-a-GCST90001473	Weighted mode	15	0.189772	0.0857529	0.0440127
AAGAB_eQTLGen_blood	CD62L- CD86+ myeloid Dendritic Cell %Dendritic Cell || id:ebi-a-GCST90001473	Weighted mode	15	0.189772	0.0877014	0.0482554
AAGAB_GTEx_Adipose_Subcutaneous	CD62L- CD86+ myeloid Dendritic Cell %Dendritic Cell || id:ebi-a-GCST90001473	Inverse variance weighted	3	-0.31518	0.140821	0.0252109
AAGAB_GTEx_Adipose_Subcutaneous	CD62L- CD86+ myeloid Dendritic Cell %Dendritic Cell || id:ebi-a-GCST90001473	Penalised weighted median	3	-0.338423	0.168374	0.0444367
AAGAB_GTEx_Adipose_Subcutaneous	CD62L- CD86+ myeloid Dendritic Cell %Dendritic Cell || id:ebi-a-GCST90001473	Weighted median	3	-0.338423	0.166535	0.0421383
AAGAB_GTEx_Spleen	CD62L- CD86+ myeloid Dendritic Cell %Dendritic Cell || id:ebi-a-GCST90001473	Inverse variance weighted	2	-0.238837	0.101443	0.0185525
AAGAB_GTEx_Adipose_Subcutaneous	CD62L- CD86+ myeloid Dendritic Cell Absolute Count || id:ebi-a-GCST90001472	Inverse variance weighted	3	-0.302241	0.140937	0.031992
AAGAB_GTEx_Spleen	CD62L- CD86+ myeloid Dendritic Cell Absolute Count || id:ebi-a-GCST90001472	Inverse variance weighted	2	-0.20273	0.101419	0.0456156
AAGAB_GTEx_Adipose_Subcutaneous	CD62L- Dendritic Cell %Dendritic Cell || id:ebi-a-GCST90001463	Inverse variance weighted	3	-0.285416	0.140054	0.0415598
AAGAB_GTEx_Cells_Cultured_fibroblasts	CD62L- Dendritic Cell %Dendritic Cell || id:ebi-a-GCST90001463	Inverse variance weighted	2	-0.452034	0.229621	0.0489982
AAGAB_GTEx_Lung	CD62L- Dendritic Cell %Dendritic Cell || id:ebi-a-GCST90001463	Wald ratio	1	-0.559851	0.277974	0.0440051
AAGAB_GTEx_Spleen	CD62L- Dendritic Cell %Dendritic Cell || id:ebi-a-GCST90001463	Inverse variance weighted	2	-0.216836	0.100634	0.0311858
AAGAB_GTEx_Artery_Tibial	CD62L- Dendritic Cell Absolute Count || id:ebi-a-GCST90001462	Inverse variance weighted	2	-0.427307	0.198062	0.0309714
AAGAB_GTEx_Esophagus_Muscularis	CD62L- Dendritic Cell Absolute Count || id:ebi-a-GCST90001462	Wald ratio	1	-0.542115	0.266243	0.041734
AAGAB_GTEx_Adipose_Subcutaneous	CD62L- HLA DR++ monocyte %monocyte || id:ebi-a-GCST90001455	Inverse variance weighted	3	0.340134	0.141287	0.0160667
AAGAB_GTEx_Adipose_Subcutaneous	CD62L- HLA DR++ monocyte %monocyte || id:ebi-a-GCST90001455	Penalised weighted median	3	0.349808	0.165456	0.0344974
AAGAB_GTEx_Adipose_Subcutaneous	CD62L- HLA DR++ monocyte %monocyte || id:ebi-a-GCST90001455	Weighted median	3	0.349808	0.161563	0.0303765
AAGAB_GTEx_Muscle_Skeletal	CD62L- HLA DR++ monocyte %monocyte || id:ebi-a-GCST90001455	Wald ratio	1	-0.53435	0.270572	0.0482804
AAGAB_GTEx_Spleen	CD62L- HLA DR++ monocyte %monocyte || id:ebi-a-GCST90001455	Inverse variance weighted	2	0.244573	0.10069	0.0151422
AAGAB_GTEx_Muscle_Skeletal	CD62L- HLA DR++ monocyte Absolute Count || id:ebi-a-GCST90001454	Wald ratio	1	-0.596947	0.263099	0.0232741
AAGAB_GTEx_Stomach	CD62L- HLA DR++ monocyte Absolute Count || id:ebi-a-GCST90001454	Wald ratio	1	0.537001	0.227519	0.0182626
AAGAB_eQTLGen_blood	CD62L- myeloid Dendritic Cell %Dendritic Cell || id:ebi-a-GCST90001469	MR Egger	15	0.33558	0.134439	0.0267819
AAGAB_GTEx_Adipose_Subcutaneous	CD62L- myeloid Dendritic Cell %Dendritic Cell || id:ebi-a-GCST90001469	Inverse variance weighted	3	-0.326033	0.138193	0.018312
AAGAB_GTEx_Cells_Cultured_fibroblasts	CD62L- myeloid Dendritic Cell %Dendritic Cell || id:ebi-a-GCST90001469	Inverse variance weighted	2	-0.524631	0.226899	0.0207677
AAGAB_GTEx_Lung	CD62L- myeloid Dendritic Cell %Dendritic Cell || id:ebi-a-GCST90001469	Wald ratio	1	-0.654368	0.274349	0.0170716
AAGAB_GTEx_Spleen	CD62L- myeloid Dendritic Cell %Dendritic Cell || id:ebi-a-GCST90001469	Inverse variance weighted	2	-0.235366	0.0991635	0.0176195
AAGAB_GTEx_Adipose_Subcutaneous	CD62L- myeloid Dendritic Cell Absolute Count || id:ebi-a-GCST90001468	Inverse variance weighted	3	-0.283343	0.140486	0.043708
AAGAB_GTEx_Artery_Tibial	CD62L- myeloid Dendritic Cell Absolute Count || id:ebi-a-GCST90001468	Inverse variance weighted	2	-0.426185	0.203428	0.0361698
AAGAB_GTEx_Esophagus_Muscularis	CD62L- myeloid Dendritic Cell Absolute Count || id:ebi-a-GCST90001468	Wald ratio	1	-0.554681	0.274566	0.0433618
AAGAB_Yazar_et_al_CD8_ET	CD62L- myeloid Dendritic Cell Absolute Count || id:ebi-a-GCST90001468	Wald ratio	1	-0.619452	0.291712	0.0337117
AAGAB_GTEx_Cells_EBV-transformed_lymphocytes	CD62L- plasmacytoid Dendritic Cell %Dendritic Cell || id:ebi-a-GCST90001471	Inverse variance weighted	2	0.487021	0.17437	0.00522166
AAGAB_GTEx_Cells_EBV-transformed_lymphocytes	CD62L- plasmacytoid Dendritic Cell Absolute Count || id:ebi-a-GCST90001470	Inverse variance weighted	2	0.477385	0.170375	0.00507925
AAGAB_GTEx_Esophagus_Mucosa	CD64 on CD14- CD16+ monocyte || id:ebi-a-GCST90001990	Wald ratio	1	0.501661	0.238676	0.0355666
AAGAB_GTEx_Spleen	CD64 on CD14- CD16+ monocyte || id:ebi-a-GCST90001990	Inverse variance weighted	2	-0.200894	0.0915349	0.0281828
AAGAB_GTEx_Brain_Hippocampus	CD64 on CD14+ CD16- monocyte || id:ebi-a-GCST90001987	Wald ratio	1	-0.336878	0.145187	0.0203247
AAGAB_GTEx_Brain_Hippocampus	CD64 on CD14+ CD16+ monocyte || id:ebi-a-GCST90002011	Wald ratio	1	-0.364796	0.14406	0.0113332
AAGAB_GTEx_Artery_Tibial	CD66b++ myeloid cell Absolute Count || id:ebi-a-GCST90001529	Inverse variance weighted	2	-0.603676	0.258387	0.0194744
AAGAB_GTEx_Esophagus_Muscularis	CD66b++ myeloid cell Absolute Count || id:ebi-a-GCST90001529	Wald ratio	1	-0.771804	0.338781	0.0227159
AAGAB_GTEx_Thyroid	CD66b++ myeloid cell Absolute Count || id:ebi-a-GCST90001529	Inverse variance weighted	2	-0.591675	0.29099	0.0420208
AAGAB_GTEx_Whole_Blood	CD66b++ myeloid cell Absolute Count || id:ebi-a-GCST90001529	Wald ratio	1	-0.662377	0.277417	0.0169559
AAGAB_CORTEX_eQTL_MetaBrain	CD70 antigen || id:prot-a-457	Wald ratio	1	0.361678	0.119119	0.00239509
AAGAB_GTEx_Adipose_Subcutaneous	CD70 antigen || id:prot-a-457	Inverse variance weighted	3	0.230047	0.103768	0.0266276
AAGAB_GTEx_Muscle_Skeletal	CD70 antigen || id:prot-a-457	Wald ratio	1	-0.599761	0.240681	0.0127049
AAGAB_GTEx_Spleen	CD70 antigen || id:prot-a-457	Inverse variance weighted	2	0.184494	0.093949	0.0495565
AAGAB_GTEx_Nerve_Tibial	CD8 on CD28+ CD45RA- CD8+ T cell || id:ebi-a-GCST90002118	Inverse variance weighted	2	0.562329	0.226492	0.0130362
AAGAB_GTEx_Brain_Hippocampus	CD8 on CD28+ CD45RA+ CD8+ T cell || id:ebi-a-GCST90002119	Wald ratio	1	-0.325019	0.158796	0.0406809
AAGAB_GTEx_Nerve_Tibial	CD8 on CD28+ CD45RA+ CD8+ T cell || id:ebi-a-GCST90002119	Inverse variance weighted	2	0.735106	0.222234	0.000940295
AAGAB_GTEx_Brain_Hippocampus	CD8 on CD8+ T cell || id:ebi-a-GCST90002058	Wald ratio	1	-0.415265	0.157163	0.00823557
AAGAB_GTEx_Brain_Hippocampus	CD8 on HLA DR+ CD8+ T cell || id:ebi-a-GCST90002060	Wald ratio	1	-0.527636	0.156969	0.000775465
AAGAB_GTEx_Brain_Hippocampus	CD8 on naive CD8+ T cell || id:ebi-a-GCST90002055	Wald ratio	1	-0.423042	0.161868	0.00896201
AAGAB_GTEx_Nerve_Tibial	CD8 on naive CD8+ T cell || id:ebi-a-GCST90002055	Inverse variance weighted	2	0.473184	0.226384	0.0366015
AAGAB_GTEx_Adipose_Subcutaneous	CD8 on Natural Killer T || id:ebi-a-GCST90002059	Inverse variance weighted	3	-0.386652	0.195865	0.0483732
AAGAB_GTEx_Adipose_Subcutaneous	CD8 on Natural Killer T || id:ebi-a-GCST90002059	Penalised weighted median	3	-0.430522	0.172328	0.0124803
AAGAB_GTEx_Adipose_Subcutaneous	CD8 on Natural Killer T || id:ebi-a-GCST90002059	Weighted median	3	-0.430522	0.17099	0.0118082
AAGAB_GTEx_Lung	CD8 on Natural Killer T || id:ebi-a-GCST90002059	Wald ratio	1	-0.582249	0.272026	0.0323211
AAGAB_GTEx_Spleen	CD8 on Natural Killer T || id:ebi-a-GCST90002059	Inverse variance weighted	2	-0.319902	0.0971316	0.000989499
AAGAB_GTEx_Cells_EBV-transformed_lymphocytes	CD8 on Terminally Differentiated CD8+ T cell || id:ebi-a-GCST90002057	Inverse variance weighted	2	0.442283	0.215321	0.0399695
AAGAB_GTEx_Cells_EBV-transformed_lymphocytes	CD8+ and CD8dim T cell %leukocyte || id:ebi-a-GCST90001614	Inverse variance weighted	2	-0.339707	0.172322	0.0486836
AAGAB_GTEx_Artery_Tibial	CD8+ Natural Killer T Absolute Count || id:ebi-a-GCST90001630	Inverse variance weighted	2	-0.408351	0.190688	0.0322372
AAGAB_GTEx_Esophagus_Muscularis	CD8+ Natural Killer T Absolute Count || id:ebi-a-GCST90001630	Wald ratio	1	-0.573611	0.258329	0.0263871
AAGAB_GTEx_Cells_EBV-transformed_lymphocytes	CD8+ T cell %leukocyte || id:ebi-a-GCST90001607	Inverse variance weighted	2	-0.350589	0.172348	0.0419322
AAGAB_GTEx_Cells_EBV-transformed_lymphocytes	CD8+ T cell %T cell || id:ebi-a-GCST90001593	Inverse variance weighted	2	-0.377339	0.172541	0.0287458
AAGAB_eQTLGen_blood	CD8+ T cell Absolute Count || id:ebi-a-GCST90001592	Inverse variance weighted	15	-0.1288	0.0554376	0.0201614
AAGAB_eQTLGen_blood	CD8+ T cell Absolute Count || id:ebi-a-GCST90001592	MR Egger	15	-0.292168	0.125119	0.0362166
AAGAB_eQTLGen_blood	CD8+ T cell Absolute Count || id:ebi-a-GCST90001592	Weighted mode	15	-0.153846	0.0637126	0.0300117
AAGAB_eQTLGen_blood	CD8+ T cell Absolute Count || id:ebi-a-GCST90001592	Weighted mode	15	-0.153846	0.071216	0.0485774
AAGAB_GTEx_Artery_Tibial	CD8+ T cell Absolute Count || id:ebi-a-GCST90001592	Inverse variance weighted	2	-0.601648	0.183661	0.00105343
AAGAB_GTEx_Cells_EBV-transformed_lymphocytes	CD8+ T cell Absolute Count || id:ebi-a-GCST90001592	Inverse variance weighted	2	-0.371219	0.171914	0.0308247
AAGAB_GTEx_Esophagus_Muscularis	CD8+ T cell Absolute Count || id:ebi-a-GCST90001592	Wald ratio	1	-0.711587	0.248864	0.00424518
AAGAB_eQTLGen_blood	CD80 on CD62L+ plasmacytoid Dendritic Cell || id:ebi-a-GCST90002038	Inverse variance weighted	15	-0.17613	0.0642132	0.00608993
AAGAB_eQTLGen_blood	CD80 on CD62L+ plasmacytoid Dendritic Cell || id:ebi-a-GCST90002038	Penalised weighted median	15	-0.183152	0.0821173	0.0257227
AAGAB_eQTLGen_blood	CD80 on CD62L+ plasmacytoid Dendritic Cell || id:ebi-a-GCST90002038	Penalised weighted median	15	-0.183152	0.08333	0.0279552
AAGAB_eQTLGen_blood	CD80 on CD62L+ plasmacytoid Dendritic Cell || id:ebi-a-GCST90002038	Weighted median	15	-0.183152	0.079293	0.0208984
AAGAB_eQTLGen_blood	CD80 on CD62L+ plasmacytoid Dendritic Cell || id:ebi-a-GCST90002038	Weighted median	15	-0.183152	0.0837159	0.0286854
AAGAB_eQTLGen_blood	CD80 on CD62L+ plasmacytoid Dendritic Cell || id:ebi-a-GCST90002038	Weighted mode	15	-0.183338	0.0740812	0.0267346
AAGAB_eQTLGen_blood	CD80 on CD62L+ plasmacytoid Dendritic Cell || id:ebi-a-GCST90002038	Weighted mode	15	-0.183338	0.0755106	0.0292565
AAGAB_GTEx_Cells_EBV-transformed_lymphocytes	CD80 on CD62L+ plasmacytoid Dendritic Cell || id:ebi-a-GCST90002038	Inverse variance weighted	2	-0.509651	0.21612	0.0183645
AAGAB_GTEx_Esophagus_Mucosa	CD80 on CD62L+ plasmacytoid Dendritic Cell || id:ebi-a-GCST90002038	Wald ratio	1	-0.533197	0.266552	0.0454623
AAGAB_GTEx_Esophagus_Muscularis	CD80 on CD62L+ plasmacytoid Dendritic Cell || id:ebi-a-GCST90002038	Wald ratio	1	-0.580954	0.288845	0.0442938
AAGAB_GTEx_Whole_Blood	CD80 on CD62L+ plasmacytoid Dendritic Cell || id:ebi-a-GCST90002038	Wald ratio	1	-0.683527	0.229063	0.00284495
AAGAB_eQTLGen_blood	CD80 on granulocyte || id:ebi-a-GCST90002040	Inverse variance weighted	15	-0.158454	0.0637974	0.0130021
AAGAB_GTEx_Adipose_Subcutaneous	CD80 on granulocyte || id:ebi-a-GCST90002040	Inverse variance weighted	3	0.528308	0.162618	0.00115906
AAGAB_GTEx_Adipose_Subcutaneous	CD80 on granulocyte || id:ebi-a-GCST90002040	Penalised weighted median	3	0.564251	0.199514	0.00468207
AAGAB_GTEx_Adipose_Subcutaneous	CD80 on granulocyte || id:ebi-a-GCST90002040	Weighted median	3	0.564251	0.197075	0.00419487
AAGAB_GTEx_Cells_Cultured_fibroblasts	CD80 on granulocyte || id:ebi-a-GCST90002040	Inverse variance weighted	2	0.637073	0.302602	0.0352641
AAGAB_GTEx_Lung	CD80 on granulocyte || id:ebi-a-GCST90002040	Wald ratio	1	0.79461	0.287546	0.00572003
AAGAB_GTEx_Muscle_Skeletal	CD80 on granulocyte || id:ebi-a-GCST90002040	Wald ratio	1	-0.874992	0.274357	0.00142644
AAGAB_GTEx_Spleen	CD80 on granulocyte || id:ebi-a-GCST90002040	Inverse variance weighted	2	0.410632	0.102829	6.51452e-05
AAGAB_GTEx_Stomach	CD80 on granulocyte || id:ebi-a-GCST90002040	Wald ratio	1	0.771651	0.237166	0.00113942
AAGAB_Yazar_et_al_CD4_NC	CD80 on granulocyte || id:ebi-a-GCST90002040	Wald ratio	1	0.481429	0.190455	0.0114784
AAGAB_GTEx_Whole_Blood	CD80 on monocyte || id:ebi-a-GCST90002039	Wald ratio	1	-0.466646	0.225102	0.0381684
AAGAB_eQTLGen_blood	CD80 on plasmacytoid Dendritic Cell || id:ebi-a-GCST90002037	Inverse variance weighted	15	-0.179016	0.064213	0.00530589
AAGAB_eQTLGen_blood	CD80 on plasmacytoid Dendritic Cell || id:ebi-a-GCST90002037	Penalised weighted median	15	-0.187961	0.082321	0.0224148
AAGAB_eQTLGen_blood	CD80 on plasmacytoid Dendritic Cell || id:ebi-a-GCST90002037	Penalised weighted median	15	-0.187961	0.0830624	0.0236427
AAGAB_eQTLGen_blood	CD80 on plasmacytoid Dendritic Cell || id:ebi-a-GCST90002037	Weighted median	15	-0.187961	0.0821474	0.0221323
AAGAB_eQTLGen_blood	CD80 on plasmacytoid Dendritic Cell || id:ebi-a-GCST90002037	Weighted median	15	-0.187961	0.0852254	0.0274222
AAGAB_eQTLGen_blood	CD80 on plasmacytoid Dendritic Cell || id:ebi-a-GCST90002037	Weighted mode	15	-0.188081	0.0741361	0.0237087
AAGAB_eQTLGen_blood	CD80 on plasmacytoid Dendritic Cell || id:ebi-a-GCST90002037	Weighted mode	15	-0.188081	0.0770788	0.0285819
AAGAB_GTEx_Cells_EBV-transformed_lymphocytes	CD80 on plasmacytoid Dendritic Cell || id:ebi-a-GCST90002037	Inverse variance weighted	2	-0.522456	0.216101	0.0156214
AAGAB_GTEx_Esophagus_Muscularis	CD80 on plasmacytoid Dendritic Cell || id:ebi-a-GCST90002037	Wald ratio	1	-0.593275	0.288845	0.0399801
AAGAB_GTEx_Whole_Blood	CD80 on plasmacytoid Dendritic Cell || id:ebi-a-GCST90002037	Wald ratio	1	-0.667758	0.229138	0.00356578
AAGAB_eQTLGen_blood	CD86 on CD62L+ myeloid Dendritic Cell || id:ebi-a-GCST90001904	Inverse variance weighted	15	0.173674	0.0631351	0.00594432
AAGAB_eQTLGen_blood	CD86 on CD62L+ myeloid Dendritic Cell || id:ebi-a-GCST90001904	Penalised weighted median	15	0.253499	0.0850534	0.00287811
AAGAB_eQTLGen_blood	CD86 on CD62L+ myeloid Dendritic Cell || id:ebi-a-GCST90001904	Penalised weighted median	15	0.253499	0.0852301	0.00293673
AAGAB_eQTLGen_blood	CD86 on CD62L+ myeloid Dendritic Cell || id:ebi-a-GCST90001904	Weighted median	15	0.253499	0.0846693	0.00275358
AAGAB_eQTLGen_blood	CD86 on CD62L+ myeloid Dendritic Cell || id:ebi-a-GCST90001904	Weighted median	15	0.253499	0.0879136	0.00393286
AAGAB_eQTLGen_blood	CD86 on CD62L+ myeloid Dendritic Cell || id:ebi-a-GCST90001904	Weighted mode	15	0.197659	0.0784254	0.0244843
AAGAB_eQTLGen_blood	CD86 on CD62L+ myeloid Dendritic Cell || id:ebi-a-GCST90001904	Weighted mode	15	0.197659	0.0801893	0.0272505
AAGAB_GTEx_Adipose_Subcutaneous	CD86 on CD62L+ myeloid Dendritic Cell || id:ebi-a-GCST90001904	Inverse variance weighted	3	-0.332315	0.143262	0.0203611
AAGAB_GTEx_Cells_Cultured_fibroblasts	CD86 on CD62L+ myeloid Dendritic Cell || id:ebi-a-GCST90001904	Inverse variance weighted	2	-0.483616	0.238105	0.0422444
AAGAB_GTEx_Muscle_Skeletal	CD86 on CD62L+ myeloid Dendritic Cell || id:ebi-a-GCST90001904	Wald ratio	1	0.602964	0.271542	0.0263839
AAGAB_GTEx_Spleen	CD86 on CD62L+ myeloid Dendritic Cell || id:ebi-a-GCST90001904	Inverse variance weighted	2	-0.225449	0.101406	0.026201
AAGAB_GTEx_Stomach	CD86 on CD62L+ myeloid Dendritic Cell || id:ebi-a-GCST90001904	Wald ratio	1	-0.535911	0.234482	0.022283
AAGAB_GTEx_Adipose_Subcutaneous	CD86 on granulocyte || id:ebi-a-GCST90001906	Inverse variance weighted	3	0.348353	0.145735	0.0168336
AAGAB_GTEx_Adipose_Subcutaneous	CD86 on granulocyte || id:ebi-a-GCST90001906	Penalised weighted median	3	0.37025	0.174245	0.033597
AAGAB_GTEx_Adipose_Subcutaneous	CD86 on granulocyte || id:ebi-a-GCST90001906	Weighted median	3	0.37025	0.174419	0.0337738
AAGAB_GTEx_Cells_Cultured_fibroblasts	CD86 on granulocyte || id:ebi-a-GCST90001906	Inverse variance weighted	2	0.480755	0.241918	0.0468927
AAGAB_GTEx_Esophagus_Mucosa	CD86 on granulocyte || id:ebi-a-GCST90001906	Wald ratio	1	0.657275	0.265519	0.0133075
AAGAB_GTEx_Muscle_Skeletal	CD86 on granulocyte || id:ebi-a-GCST90001906	Wald ratio	1	-0.644501	0.275424	0.0192823
AAGAB_GTEx_Spleen	CD86 on granulocyte || id:ebi-a-GCST90001906	Inverse variance weighted	2	0.257513	0.103176	0.0125651
AAGAB_GTEx_Stomach	CD86 on granulocyte || id:ebi-a-GCST90001906	Wald ratio	1	0.514937	0.238173	0.0306159
AAGAB_GTEx_Thyroid	CD86 on granulocyte || id:ebi-a-GCST90001906	Inverse variance weighted	2	0.559275	0.244034	0.0219178
AAGAB_eQTLGen_blood	CD86 on monocyte || id:ebi-a-GCST90001905	Inverse variance weighted	15	0.153248	0.063214	0.0153394
AAGAB_GTEx_Adipose_Subcutaneous	CD86 on monocyte || id:ebi-a-GCST90001905	Inverse variance weighted	3	-0.377983	0.1437	0.0085295
AAGAB_GTEx_Adipose_Subcutaneous	CD86 on monocyte || id:ebi-a-GCST90001905	Penalised weighted median	3	-0.388572	0.17657	0.0277599
AAGAB_GTEx_Adipose_Subcutaneous	CD86 on monocyte || id:ebi-a-GCST90001905	Weighted median	3	-0.388572	0.171477	0.0234497
AAGAB_GTEx_Cells_Cultured_fibroblasts	CD86 on monocyte || id:ebi-a-GCST90001905	Inverse variance weighted	2	-0.564837	0.238772	0.0180011
AAGAB_GTEx_Lung	CD86 on monocyte || id:ebi-a-GCST90001905	Wald ratio	1	-0.696468	0.284387	0.0143246
AAGAB_GTEx_Muscle_Skeletal	CD86 on monocyte || id:ebi-a-GCST90001905	Wald ratio	1	0.620627	0.271736	0.0223757
AAGAB_GTEx_Spleen	CD86 on monocyte || id:ebi-a-GCST90001905	Inverse variance weighted	2	-0.278871	0.101598	0.00605367
AAGAB_eQTLGen_blood	CD86 on myeloid Dendritic Cell || id:ebi-a-GCST90001903	Inverse variance weighted	15	0.180085	0.0650872	0.00566037
AAGAB_eQTLGen_blood	CD86 on myeloid Dendritic Cell || id:ebi-a-GCST90001903	MR Egger	15	0.416726	0.145067	0.0130768
AAGAB_eQTLGen_blood	CD86 on myeloid Dendritic Cell || id:ebi-a-GCST90001903	Weighted mode	15	0.185471	0.0831564	0.0425984
AAGAB_eQTLGen_blood	CD86 on myeloid Dendritic Cell || id:ebi-a-GCST90001903	Weighted mode	15	0.185471	0.0844176	0.0453487
AAGAB_GTEx_Adipose_Subcutaneous	CD86 on myeloid Dendritic Cell || id:ebi-a-GCST90001903	Inverse variance weighted	3	-0.396431	0.145078	0.00628494
AAGAB_GTEx_Adipose_Subcutaneous	CD86 on myeloid Dendritic Cell || id:ebi-a-GCST90001903	Penalised weighted median	3	-0.397377	0.174219	0.0225543
AAGAB_GTEx_Adipose_Subcutaneous	CD86 on myeloid Dendritic Cell || id:ebi-a-GCST90001903	Weighted median	3	-0.397377	0.177059	0.0248121
AAGAB_GTEx_Cells_Cultured_fibroblasts	CD86 on myeloid Dendritic Cell || id:ebi-a-GCST90001903	Inverse variance weighted	2	-0.562945	0.24098	0.0194877
AAGAB_GTEx_Lung	CD86 on myeloid Dendritic Cell || id:ebi-a-GCST90001903	Wald ratio	1	-0.606599	0.287546	0.0348957
AAGAB_GTEx_Muscle_Skeletal	CD86 on myeloid Dendritic Cell || id:ebi-a-GCST90001903	Wald ratio	1	0.690987	0.274939	0.0119629
AAGAB_GTEx_Spleen	CD86 on myeloid Dendritic Cell || id:ebi-a-GCST90001903	Inverse variance weighted	2	-0.270861	0.102741	0.0083802
AAGAB_GTEx_Stomach	CD86 on myeloid Dendritic Cell || id:ebi-a-GCST90001903	Wald ratio	1	-0.687422	0.237418	0.00378668
AAGAB_Yazar_et_al_CD4_NC	CD86 on myeloid Dendritic Cell || id:ebi-a-GCST90001903	Wald ratio	1	-0.464286	0.190195	0.0146423
AAGAB_eQTLGen_blood	CD86+ myeloid Dendritic Cell %Dendritic Cell || id:ebi-a-GCST90001465	Penalised weighted median	15	0.211543	0.0833005	0.0111007
AAGAB_eQTLGen_blood	CD86+ myeloid Dendritic Cell %Dendritic Cell || id:ebi-a-GCST90001465	Penalised weighted median	15	0.211543	0.0835626	0.011356
AAGAB_eQTLGen_blood	CD86+ myeloid Dendritic Cell %Dendritic Cell || id:ebi-a-GCST90001465	Weighted median	15	0.209214	0.0848262	0.0136485
AAGAB_eQTLGen_blood	CD86+ myeloid Dendritic Cell %Dendritic Cell || id:ebi-a-GCST90001465	Weighted median	15	0.209214	0.0883517	0.0178861
AAGAB_eQTLGen_blood	CD86+ myeloid Dendritic Cell %Dendritic Cell || id:ebi-a-GCST90001465	Weighted mode	15	0.185763	0.0833544	0.0427425
AAGAB_eQTLGen_blood	CD86+ myeloid Dendritic Cell %Dendritic Cell || id:ebi-a-GCST90001465	Weighted mode	15	0.185763	0.0853415	0.0471101
AAGAB_GTEx_Adipose_Subcutaneous	CD86+ myeloid Dendritic Cell %Dendritic Cell || id:ebi-a-GCST90001465	Inverse variance weighted	3	-0.280826	0.140566	0.0457357
AAGAB_GTEx_Spleen	CD86+ myeloid Dendritic Cell %Dendritic Cell || id:ebi-a-GCST90001465	Inverse variance weighted	2	-0.213585	0.100998	0.0344515
AAGAB_FUSION_muscle	CD86+ plasmacytoid Dendritic Cell %Dendritic Cell || id:ebi-a-GCST90001467	Wald ratio	1	0.104663	0.0488792	0.0322539
AAGAB_FUSION_muscle	CD86+ plasmacytoid Dendritic Cell Absolute Count || id:ebi-a-GCST90001466	Wald ratio	1	0.124028	0.0488982	0.0111979
AAGAB_GTEx_Adipose_Subcutaneous	CD86+ plasmacytoid Dendritic Cell Absolute Count || id:ebi-a-GCST90001466	Inverse variance weighted	3	-0.320375	0.137566	0.0198647
AAGAB_GTEx_Adipose_Subcutaneous	CD86+ plasmacytoid Dendritic Cell Absolute Count || id:ebi-a-GCST90001466	Penalised weighted median	3	-0.325929	0.156815	0.03767
AAGAB_GTEx_Adipose_Subcutaneous	CD86+ plasmacytoid Dendritic Cell Absolute Count || id:ebi-a-GCST90001466	Weighted median	3	-0.325929	0.161727	0.0438731
AAGAB_eQTLGen_blood	CD8dim Natural Killer T Absolute Count || id:ebi-a-GCST90001633	Inverse variance weighted	15	-0.147626	0.0581837	0.011173
AAGAB_eQTLGen_blood	CD8dim Natural Killer T Absolute Count || id:ebi-a-GCST90001633	Penalised weighted median	15	-0.144597	0.0732779	0.0484655
AAGAB_eQTLGen_blood	CD8dim Natural Killer T Absolute Count || id:ebi-a-GCST90001633	Weighted median	15	-0.144576	0.0704152	0.0400545
AAGAB_eQTLGen_blood	CD8dim Natural Killer T Absolute Count || id:ebi-a-GCST90001633	Weighted median	15	-0.144576	0.071258	0.0424681
AAGAB_eQTLGen_blood	CD8dim Natural Killer T Absolute Count || id:ebi-a-GCST90001633	Weighted mode	15	-0.163598	0.067443	0.0293836
AAGAB_eQTLGen_blood	CD8dim Natural Killer T Absolute Count || id:ebi-a-GCST90001633	Weighted mode	15	-0.163598	0.0697308	0.0342146
AAGAB_GTEx_Artery_Tibial	CD8dim Natural Killer T Absolute Count || id:ebi-a-GCST90001633	Inverse variance weighted	2	-0.434159	0.188571	0.0213148
AAGAB_GTEx_Esophagus_Muscularis	CD8dim Natural Killer T Absolute Count || id:ebi-a-GCST90001633	Wald ratio	1	-0.595968	0.255473	0.0196586
AAGAB_GTEx_Muscle_Skeletal	CD8dim Natural Killer T Absolute Count || id:ebi-a-GCST90001633	Wald ratio	1	-0.585786	0.248833	0.0185659
AAGAB_eQTLGen_blood	CD8dim T cell %T cell || id:ebi-a-GCST90001597	Penalised weighted median	15	-0.134412	0.0684138	0.0494496
AAGAB_eQTLGen_blood	CD8dim T cell Absolute Count || id:ebi-a-GCST90001596	Inverse variance weighted	15	-0.177768	0.0656494	0.00677216
AAGAB_eQTLGen_blood	CD8dim T cell Absolute Count || id:ebi-a-GCST90001596	Penalised weighted median	15	-0.176884	0.0709868	0.0127101
AAGAB_eQTLGen_blood	CD8dim T cell Absolute Count || id:ebi-a-GCST90001596	Penalised weighted median	15	-0.176884	0.0731116	0.0155471
AAGAB_eQTLGen_blood	CD8dim T cell Absolute Count || id:ebi-a-GCST90001596	Weighted median	15	-0.175488	0.0717865	0.0145022
AAGAB_eQTLGen_blood	CD8dim T cell Absolute Count || id:ebi-a-GCST90001596	Weighted median	15	-0.175488	0.0726897	0.0157697
AAGAB_eQTLGen_blood	CD8dim T cell Absolute Count || id:ebi-a-GCST90001596	Weighted mode	15	-0.199867	0.0634445	0.00708792
AAGAB_eQTLGen_blood	CD8dim T cell Absolute Count || id:ebi-a-GCST90001596	Weighted mode	15	-0.199867	0.067459	0.0102822
AAGAB_GTEx_Artery_Tibial	CD8dim T cell Absolute Count || id:ebi-a-GCST90001596	Inverse variance weighted	2	-0.450838	0.184953	0.0147858
AAGAB_GTEx_Esophagus_Muscularis	CD8dim T cell Absolute Count || id:ebi-a-GCST90001596	Wald ratio	1	-0.579322	0.250088	0.0205323
AAGAB_GTEx_Whole_Blood	CD8dim T cell Absolute Count || id:ebi-a-GCST90001596	Wald ratio	1	-0.407829	0.199019	0.0404433
AAGAB_CORTEX_eQTL_MetaBrain	CD97 antigen || id:prot-a-471	Wald ratio	1	0.239678	0.119599	0.0450683
AAGAB_eQTLGen_blood	CDCP1 levels || id:ebi-a-GCST90000454	MR Egger	13	0.502717	0.228191	0.04982
AAGAB_GTEx_Adipose_Subcutaneous	CDCP1 levels || id:ebi-a-GCST90000454	Penalised weighted median	3	-0.742457	0.303292	0.0143655
AAGAB_GTEx_Adipose_Subcutaneous	CDCP1 levels || id:ebi-a-GCST90000454	Weighted median	3	-0.740927	0.33615	0.0275134
AAGAB_GTEx_Cells_EBV-transformed_lymphocytes	CDCP1 levels || id:ebi-a-GCST90000454	Inverse variance weighted	2	-0.35776	0.12366	0.00381451
AAGAB_GTEx_Lung	CDCP1 levels || id:ebi-a-GCST90000454	Wald ratio	1	-1.11617	0.512268	0.0293404
AAGAB_GTEx_Spleen	CDCP1 levels || id:ebi-a-GCST90000454	Wald ratio	1	-0.523639	0.238794	0.028318
AAGAB_GTEx_Thyroid	CDCP1 levels || id:ebi-a-GCST90000454	Inverse variance weighted	2	-1.17795	0.392725	0.00270484
AAGAB_Yazar_et_al_CD4_NC	CDCP1 levels || id:ebi-a-GCST90000454	Wald ratio	1	-0.692727	0.319221	0.0300025
AAGAB_eQTLGen_blood	CDGSH iron-sulfur domain-containing protein 2 || id:prot-a-563	Inverse variance weighted	14	0.145981	0.0669127	0.0291348
AAGAB_GTEx_Spleen	CDGSH iron-sulfur domain-containing protein 2 || id:prot-a-563	Inverse variance weighted	2	0.251853	0.093949	0.00734589
AAGAB_GTEx_Thyroid	CDGSH iron-sulfur domain-containing protein 2 || id:prot-a-563	Inverse variance weighted	2	0.46372	0.209717	0.0270239
AAGAB_GTEx_Adipose_Subcutaneous	Cell adhesion molecule 3 || id:prot-a-338	Inverse variance weighted	3	0.30438	0.103768	0.0033541
AAGAB_GTEx_Adipose_Subcutaneous	Cell adhesion molecule 3 || id:prot-a-338	Penalised weighted median	3	0.32851	0.131925	0.0127694
AAGAB_GTEx_Adipose_Subcutaneous	Cell adhesion molecule 3 || id:prot-a-338	Weighted median	3	0.32851	0.134707	0.0147401
AAGAB_GTEx_Cells_Cultured_fibroblasts	Cell adhesion molecule 3 || id:prot-a-338	Inverse variance weighted	2	0.358373	0.165344	0.0302017
AAGAB_GTEx_Lung	Cell adhesion molecule 3 || id:prot-a-338	Wald ratio	1	0.616171	0.262082	0.0187198
AAGAB_GTEx_Spleen	Cell adhesion molecule 3 || id:prot-a-338	Inverse variance weighted	2	0.255689	0.093949	0.00649727
AAGAB_GTEx_Thyroid	Cell adhesion molecule 3 || id:prot-a-338	Inverse variance weighted	2	0.536432	0.209979	0.0106282
AAGAB_eQTLGen_blood	Cell adhesion molecule 4 || id:prot-a-339	Penalised weighted median	14	0.14854	0.0755176	0.0491876
AAGAB_GTEx_Cells_EBV-transformed_lymphocytes	Cell adhesion molecule 4 || id:prot-a-339	Inverse variance weighted	2	0.121583	0.05289	0.021517
AAGAB_GTEx_Stomach	Cell adhesion molecule 4 || id:prot-a-339	Wald ratio	1	-0.410238	0.208055	0.0486354
AAGAB_GTEx_Esophagus_Mucosa	Cell cycle checkpoint protein RAD1 || id:prot-a-2482	Wald ratio	1	-0.505885	0.239333	0.0345387
AAGAB_Yazar_et_al_CD8_ET	Cell cycle checkpoint protein RAD1 || id:prot-a-2482	Wald ratio	1	-0.686986	0.29589	0.0202459
AAGAB_FUSION_muscle	Cell cycle progression protein 1 || id:prot-a-417	Wald ratio	1	-0.125375	0.0474187	0.00819327
AAGAB_GTEx_Adipose_Subcutaneous	Cell cycle progression protein 1 || id:prot-a-417	Inverse variance weighted	3	0.27712	0.103768	0.00757226
AAGAB_GTEx_Adipose_Subcutaneous	Cell cycle progression protein 1 || id:prot-a-417	Penalised weighted median	3	0.289472	0.1239	0.0194738
AAGAB_GTEx_Adipose_Subcutaneous	Cell cycle progression protein 1 || id:prot-a-417	Weighted median	3	0.289472	0.122938	0.018542
AAGAB_GTEx_Cells_Cultured_fibroblasts	Cell cycle progression protein 1 || id:prot-a-417	Inverse variance weighted	2	0.328343	0.165344	0.0470537
AAGAB_GTEx_Nerve_Tibial	Cell cycle progression protein 1 || id:prot-a-417	Inverse variance weighted	2	0.378745	0.167764	0.0239702
AAGAB_GTEx_Spleen	Cell cycle progression protein 1 || id:prot-a-417	Inverse variance weighted	2	0.2271	0.093949	0.0156375
AAGAB_GTEx_Brain_Hippocampus	Cell growth regulator with EF hand domain protein 1 || id:prot-a-532	Wald ratio	1	-0.389992	0.185081	0.0351052
AAGAB_GTEx_Esophagus_Muscularis	Cell surface A33 antigen || id:prot-a-1244	Wald ratio	1	-0.535261	0.240704	0.0261667
AAGAB_GTEx_Esophagus_Mucosa	Cell surface glycoprotein CD200 receptor 2 || id:prot-a-424	Wald ratio	1	-0.718938	0.239333	0.00266524
AAGAB_GTEx_Adipose_Subcutaneous	Cellular retinoic acid-binding protein 1 || id:prot-a-650	Inverse variance weighted	3	0.227157	0.108464	0.0362323
AAGAB_GTEx_Spleen	Cellular retinoic acid-binding protein 1 || id:prot-a-650	Inverse variance weighted	2	0.248537	0.093949	0.00815831
AAGAB_GTEx_Adipose_Subcutaneous	Cellular tumor antigen p53 || id:prot-a-3080	Inverse variance weighted	3	0.219853	0.103768	0.0341166
AAGAB_CORTEX_eQTL_MetaBrain	Central corneal thickness || id:ebi-a-GCST006366	Wald ratio	1	5.7369	1.82232	0.00164319
AAGAB_eQTLGen_blood	Central corneal thickness || id:ebi-a-GCST006366	Inverse variance weighted	13	-3.3539	1.2524	0.00740677
AAGAB_eQTLGen_blood	Central corneal thickness || id:ebi-a-GCST006366	Penalised weighted median	13	-6.76674	1.42703	2.11787e-06
AAGAB_eQTLGen_blood	Central corneal thickness || id:ebi-a-GCST006366	Penalised weighted median	13	-6.76674	1.49161	5.71862e-06
AAGAB_eQTLGen_blood	Central corneal thickness || id:ebi-a-GCST006366	Weighted median	13	-4.74668	1.62226	0.00343381
AAGAB_eQTLGen_blood	Central corneal thickness || id:ebi-a-GCST006366	Weighted median	13	-4.74668	1.63096	0.00361023
AAGAB_eQTLGen_blood	Central corneal thickness || id:ebi-a-GCST006366	Weighted mode	13	-6.62221	1.78246	0.00295262
AAGAB_eQTLGen_blood	Central corneal thickness || id:ebi-a-GCST006366	Weighted mode	13	-6.62221	1.78956	0.0030332
AAGAB_GTEx_Adipose_Subcutaneous	Central corneal thickness || id:ebi-a-GCST006366	Inverse variance weighted	3	5.76055	2.91049	0.0477897
AAGAB_GTEx_Adipose_Subcutaneous	Central corneal thickness || id:ebi-a-GCST006366	Penalised weighted median	3	5.6779	2.79343	0.042094
AAGAB_GTEx_Adipose_Subcutaneous	Central corneal thickness || id:ebi-a-GCST006366	Weighted median	3	5.6779	2.72687	0.0373238
AAGAB_GTEx_Lung	Central corneal thickness || id:ebi-a-GCST006366	Wald ratio	1	13.8076	4.11989	0.000803881
AAGAB_GTEx_Muscle_Skeletal	Central corneal thickness || id:ebi-a-GCST006366	Wald ratio	1	-12.1854	3.63448	0.000800167
AAGAB_GTEx_Spleen	Central corneal thickness || id:ebi-a-GCST006366	Inverse variance weighted	2	5.20257	1.47912	0.00043591
AAGAB_GTEx_Stomach	Central corneal thickness || id:ebi-a-GCST006366	Wald ratio	1	11.4607	3.28862	0.000492231
AAGAB_GTEx_Thyroid	Central corneal thickness || id:ebi-a-GCST006366	Inverse variance weighted	2	12.1394	3.93339	0.00202699
AAGAB_Yazar_et_al_CD4_NC	Central corneal thickness || id:ebi-a-GCST006366	Wald ratio	1	8.21818	2.6974	0.00231367
AAGAB_FUSION_muscle	Central Memory CD4-CD8- T cell %CD4-CD8- T cell || id:ebi-a-GCST90001564	Wald ratio	1	0.0932631	0.0452375	0.0392425
AAGAB_GTEx_Esophagus_Mucosa	Central Memory CD4-CD8- T cell %CD4-CD8- T cell || id:ebi-a-GCST90001564	Wald ratio	1	-0.568018	0.222064	0.0105305
AAGAB_GTEx_Muscle_Skeletal	Central Memory CD4-CD8- T cell %CD4-CD8- T cell || id:ebi-a-GCST90001564	Wald ratio	1	0.513485	0.232529	0.0272259
AAGAB_GTEx_Whole_Blood	Central Memory CD4-CD8- T cell %CD4-CD8- T cell || id:ebi-a-GCST90001564	Wald ratio	1	-0.444524	0.191621	0.020351
AAGAB_FUSION_muscle	Central Memory CD4-CD8- T cell %T cell || id:ebi-a-GCST90001565	Wald ratio	1	0.0998448	0.0425251	0.0188794
AAGAB_GTEx_Esophagus_Mucosa	Central Memory CD4-CD8- T cell %T cell || id:ebi-a-GCST90001565	Wald ratio	1	-0.533478	0.20883	0.0106308
AAGAB_GTEx_Whole_Blood	Central Memory CD4-CD8- T cell %T cell || id:ebi-a-GCST90001565	Wald ratio	1	-0.397815	0.180186	0.0272584
AAGAB_FUSION_muscle	Central Memory CD4-CD8- T cell Absolute Count || id:ebi-a-GCST90001563	Wald ratio	1	0.100736	0.0416526	0.0155852
AAGAB_GTEx_Esophagus_Mucosa	Central Memory CD4-CD8- T cell Absolute Count || id:ebi-a-GCST90001563	Wald ratio	1	-0.516021	0.204231	0.0115155
AAGAB_GTEx_Whole_Blood	Central Memory CD4-CD8- T cell Absolute Count || id:ebi-a-GCST90001563	Wald ratio	1	-0.438321	0.1763	0.0129107
AAGAB_GTEx_Esophagus_Mucosa	Central Memory CD4+ T cell %CD4+ T cell || id:ebi-a-GCST90001538	Wald ratio	1	-0.533948	0.243932	0.0286027
AAGAB_GTEx_Nerve_Tibial	Central Memory CD4+ T cell %CD4+ T cell || id:ebi-a-GCST90001538	Inverse variance weighted	2	0.669765	0.213656	0.00171978
AAGAB_GTEx_Nerve_Tibial	Central Memory CD4+ T cell %T cell || id:ebi-a-GCST90001539	Inverse variance weighted	2	0.514287	0.214496	0.0165006
AAGAB_eQTLGen_blood	Central Memory CD4+ T cell Absolute Count || id:ebi-a-GCST90001537	Penalised weighted median	15	-0.18914	0.0716263	0.00827472
AAGAB_eQTLGen_blood	Central Memory CD4+ T cell Absolute Count || id:ebi-a-GCST90001537	Penalised weighted median	15	-0.18914	0.0733018	0.00987169
AAGAB_eQTLGen_blood	Central Memory CD4+ T cell Absolute Count || id:ebi-a-GCST90001537	Weighted median	15	-0.188733	0.072473	0.00920925
AAGAB_eQTLGen_blood	Central Memory CD4+ T cell Absolute Count || id:ebi-a-GCST90001537	Weighted median	15	-0.188733	0.0752489	0.0121376
AAGAB_eQTLGen_blood	Central Memory CD4+ T cell Absolute Count || id:ebi-a-GCST90001537	Weighted mode	15	-0.183733	0.0646192	0.0130202
AAGAB_eQTLGen_blood	Central Memory CD4+ T cell Absolute Count || id:ebi-a-GCST90001537	Weighted mode	15	-0.183733	0.0670037	0.0158884
AAGAB_GTEx_Adipose_Visceral_Omentum	Central Memory CD4+ T cell Absolute Count || id:ebi-a-GCST90001537	Wald ratio	1	-0.885213	0.426852	0.038096
AAGAB_GTEx_Artery_Tibial	Central Memory CD4+ T cell Absolute Count || id:ebi-a-GCST90001537	Inverse variance weighted	2	-0.514248	0.196498	0.00886877
AAGAB_GTEx_Brain_Cerebellum	Central Memory CD4+ T cell Absolute Count || id:ebi-a-GCST90001537	Wald ratio	1	-0.607295	0.292839	0.038096
AAGAB_GTEx_Breast_Mammary_Tissue	Central Memory CD4+ T cell Absolute Count || id:ebi-a-GCST90001537	Wald ratio	1	-0.735726	0.354768	0.038096
AAGAB_GTEx_Stomach	Central Memory CD4+ T cell Absolute Count || id:ebi-a-GCST90001537	Wald ratio	1	0.519132	0.222485	0.0196307
AAGAB_eQTLGen_blood	Central Memory CD8+ T cell %CD8+ T cell || id:ebi-a-GCST90001549	Penalised weighted median	15	0.167046	0.0754873	0.0269046
AAGAB_eQTLGen_blood	Central Memory CD8+ T cell %CD8+ T cell || id:ebi-a-GCST90001549	Penalised weighted median	15	0.167046	0.0760623	0.0280796
AAGAB_eQTLGen_blood	Central Memory CD8+ T cell %CD8+ T cell || id:ebi-a-GCST90001549	Weighted median	15	0.167046	0.073635	0.0232948
AAGAB_eQTLGen_blood	Central Memory CD8+ T cell %CD8+ T cell || id:ebi-a-GCST90001549	Weighted median	15	0.167046	0.076259	0.0284876
AAGAB_eQTLGen_blood	Central Memory CD8+ T cell %CD8+ T cell || id:ebi-a-GCST90001549	Weighted mode	15	0.155205	0.0685262	0.039915
AAGAB_eQTLGen_blood	Central Memory CD8+ T cell %T cell || id:ebi-a-GCST90001550	Weighted mode	15	0.172433	0.0708437	0.0289206
AAGAB_eQTLGen_blood	Central Memory CD8+ T cell %T cell || id:ebi-a-GCST90001550	Weighted mode	15	0.172433	0.0715255	0.0302374
AAGAB_GTEx_Esophagus_Mucosa	Central Memory CD8+ T cell %T cell || id:ebi-a-GCST90001550	Wald ratio	1	-0.519963	0.234171	0.0263889
AAGAB_GTEx_Spleen	Central Memory CD8+ T cell %T cell || id:ebi-a-GCST90001550	Inverse variance weighted	2	-0.184229	0.0928887	0.0473307
AAGAB_GTEx_Adipose_Subcutaneous	Central Memory CD8+ T cell Absolute Count || id:ebi-a-GCST90001548	Inverse variance weighted	3	-0.293564	0.125791	0.0196095
AAGAB_GTEx_Spleen	Central Memory CD8+ T cell Absolute Count || id:ebi-a-GCST90001548	Inverse variance weighted	2	-0.192792	0.0899648	0.0321155
AAGAB_GTEx_Cells_EBV-transformed_lymphocytes	Central retinal artery occlusion || id:finn-b-H7_CENTRRETARTOCC	Inverse variance weighted	2	-0.354018	0.160159	0.0270764
AAGAB_GTEx_Adipose_Subcutaneous	Centrin-2 || id:prot-a-516	Inverse variance weighted	3	0.268229	0.103768	0.00974119
AAGAB_GTEx_Adipose_Subcutaneous	Centrin-2 || id:prot-a-516	Penalised weighted median	3	0.260839	0.125989	0.0384206
AAGAB_GTEx_Adipose_Subcutaneous	Centrin-2 || id:prot-a-516	Weighted median	3	0.260839	0.121361	0.0316117
AAGAB_GTEx_Cells_Cultured_fibroblasts	Centrin-2 || id:prot-a-516	Inverse variance weighted	2	0.388881	0.165344	0.0186754
AAGAB_GTEx_Spleen	Centrin-2 || id:prot-a-516	Inverse variance weighted	2	0.203846	0.093949	0.0300258
AAGAB_GTEx_Muscle_Skeletal	Centromere protein W || id:prot-a-511	Wald ratio	1	-0.506594	0.240681	0.0353054
AAGAB_Yazar_et_al_CD8_ET	Centromere protein W || id:prot-a-511	Wald ratio	1	-0.664384	0.29589	0.0247444
AAGAB_GTEx_Cells_EBV-transformed_lymphocytes	Centrosomal protein of 57 kDa || id:prot-a-512	Inverse variance weighted	2	0.129224	0.0529283	0.0146264
AAGAB_GTEx_Artery_Tibial	Centrosomal protein of 57 kDa || id:prot-a-514	Inverse variance weighted	2	-0.324323	0.143804	0.0241137
AAGAB_Yazar_et_al_CD8_ET	Centrosomal protein of 57 kDa || id:prot-a-514	Wald ratio	1	-1.03699	0.295205	0.000443476
AAGAB_GTEx_Adipose_Subcutaneous	Cerebellin-1 || id:prot-a-371	Inverse variance weighted	3	-0.209293	0.103817	0.0438021
AAGAB_GTEx_Spleen	Cerebellin-1 || id:prot-a-371	Inverse variance weighted	2	-0.202916	0.093949	0.0307841
AAGAB_GTEx_Brain_Hippocampus	Cerebellin-4 || id:prot-a-372	Wald ratio	1	0.524136	0.185081	0.00462676
AAGAB_GTEx_Whole_Blood	Cerebral aneurysm || id:bbj-a-96	Wald ratio	1	-1.00168	0.488865	0.0404628
AAGAB_GTEx_Lung	Cerebral aneurysm, nonruptured (no controls excluded) || id:finn-b-I9_ANEURYSM_EXNONE	Wald ratio	1	-1.16357	0.563197	0.0388279
AAGAB_GTEx_Spleen	Cerebral aneurysm, nonruptured (no controls excluded) || id:finn-b-I9_ANEURYSM_EXNONE	Inverse variance weighted	2	-0.411815	0.207614	0.0473045
AAGAB_GTEx_Lung	Cerebral aneurysm, nonruptured || id:finn-b-I9_ANEURYSM	Wald ratio	1	-1.18773	0.563197	0.0349523
AAGAB_GTEx_Spleen	Cerebral aneurysm, nonruptured || id:finn-b-I9_ANEURYSM	Inverse variance weighted	2	-0.420327	0.207614	0.0429123
AAGAB_GTEx_Adipose_Visceral_Omentum	Cerebral atherosclerosis (I9_CERATHER) || id:finn-b-I9_CERATHER	Wald ratio	1	-1.6022	0.735066	0.0292821
AAGAB_GTEx_Brain_Cerebellum	Cerebral atherosclerosis (I9_CERATHER) || id:finn-b-I9_CERATHER	Wald ratio	1	-1.09918	0.504287	0.0292821
AAGAB_GTEx_Breast_Mammary_Tissue	Cerebral atherosclerosis (I9_CERATHER) || id:finn-b-I9_CERATHER	Wald ratio	1	-1.33163	0.610934	0.0292821
AAGAB_GTEx_Cells_Cultured_fibroblasts	Cerebral atherosclerosis (I9_CERATHER) || id:finn-b-I9_CERATHER	Inverse variance weighted	2	-2.12342	0.832398	0.0107423
AAGAB_GTEx_Nerve_Tibial	Cerebral atherosclerosis (I9_CERATHER) || id:finn-b-I9_CERATHER	Inverse variance weighted	2	-1.91339	0.838906	0.0225596
AAGAB_GTEx_Adipose_Visceral_Omentum	Cerebral atherosclerosis (I9_CEREBATHER) || id:finn-b-I9_CEREBATHER	Wald ratio	1	-1.60341	0.73851	0.0299209
AAGAB_GTEx_Brain_Cerebellum	Cerebral atherosclerosis (I9_CEREBATHER) || id:finn-b-I9_CEREBATHER	Wald ratio	1	-1.10001	0.50665	0.0299209
AAGAB_GTEx_Breast_Mammary_Tissue	Cerebral atherosclerosis (I9_CEREBATHER) || id:finn-b-I9_CEREBATHER	Wald ratio	1	-1.33263	0.613796	0.0299209
AAGAB_GTEx_Cells_Cultured_fibroblasts	Cerebral atherosclerosis (I9_CEREBATHER) || id:finn-b-I9_CEREBATHER	Inverse variance weighted	2	-2.12755	0.834861	0.0108222
AAGAB_GTEx_Nerve_Tibial	Cerebral atherosclerosis (I9_CEREBATHER) || id:finn-b-I9_CEREBATHER	Inverse variance weighted	2	-1.92321	0.8425	0.0224459
AAGAB_GTEx_Adipose_Visceral_Omentum	Cerebral atherosclerosis (no controls excluded) || id:finn-b-I9_CERATHER_EXNONE	Wald ratio	1	-1.60341	0.73851	0.0299209
AAGAB_GTEx_Brain_Cerebellum	Cerebral atherosclerosis (no controls excluded) || id:finn-b-I9_CERATHER_EXNONE	Wald ratio	1	-1.10001	0.50665	0.0299209
AAGAB_GTEx_Breast_Mammary_Tissue	Cerebral atherosclerosis (no controls excluded) || id:finn-b-I9_CERATHER_EXNONE	Wald ratio	1	-1.33263	0.613796	0.0299209
AAGAB_GTEx_Cells_Cultured_fibroblasts	Cerebral atherosclerosis (no controls excluded) || id:finn-b-I9_CERATHER_EXNONE	Inverse variance weighted	2	-2.12755	0.834861	0.0108222
AAGAB_GTEx_Nerve_Tibial	Cerebral atherosclerosis (no controls excluded) || id:finn-b-I9_CERATHER_EXNONE	Inverse variance weighted	2	-1.92321	0.8425	0.0224459
AAGAB_GTEx_Adipose_Subcutaneous	Cerebral palsy || id:finn-b-G6_CP	Inverse variance weighted	3	0.882069	0.344835	0.0105293
AAGAB_GTEx_Adipose_Subcutaneous	Cerebral palsy || id:finn-b-G6_CP	Weighted median	3	0.860637	0.413887	0.0375808
AAGAB_GTEx_Spleen	Cerebral palsy || id:finn-b-G6_CP	Inverse variance weighted	2	0.801872	0.3826	0.0360956
AAGAB_GTEx_Adipose_Subcutaneous	Cerebrovascular diseases (FINNGEN) || id:finn-b-FG_CEREBVASC	Inverse variance weighted	3	-0.125307	0.0541063	0.0205616
AAGAB_GTEx_Adipose_Subcutaneous	Cerebrovascular diseases (FINNGEN) || id:finn-b-FG_CEREBVASC	Penalised weighted median	3	-0.145736	0.0658644	0.026921
AAGAB_GTEx_Adipose_Subcutaneous	Cerebrovascular diseases (FINNGEN) || id:finn-b-FG_CEREBVASC	Weighted median	3	-0.145736	0.064063	0.0229131
AAGAB_GTEx_Adipose_Visceral_Omentum	Cerebrovascular diseases (FINNGEN) || id:finn-b-FG_CEREBVASC	Wald ratio	1	-0.157895	0.0716298	0.0275014
AAGAB_GTEx_Artery_Tibial	Cerebrovascular diseases (FINNGEN) || id:finn-b-FG_CEREBVASC	Inverse variance weighted	2	-0.157617	0.0595965	0.00817568
AAGAB_GTEx_Brain_Cerebellum	Cerebrovascular diseases (FINNGEN) || id:finn-b-FG_CEREBVASC	Wald ratio	1	-0.108323	0.0491412	0.0275014
AAGAB_GTEx_Breast_Mammary_Tissue	Cerebrovascular diseases (FINNGEN) || id:finn-b-FG_CEREBVASC	Wald ratio	1	-0.131231	0.0595335	0.0275014
AAGAB_GTEx_Cells_Cultured_fibroblasts	Cerebrovascular diseases (FINNGEN) || id:finn-b-FG_CEREBVASC	Inverse variance weighted	2	-0.173594	0.0804071	0.0308549
AAGAB_GTEx_Cells_EBV-transformed_lymphocytes	Cerebrovascular diseases (FINNGEN) || id:finn-b-FG_CEREBVASC	Inverse variance weighted	2	-0.0629266	0.0236021	0.00767255
AAGAB_GTEx_Adipose_Subcutaneous	Cerebrovascular diseases || id:finn-b-I9_CEREBVASC	Inverse variance weighted	3	-0.11453	0.0511821	0.0252413
AAGAB_GTEx_Adipose_Subcutaneous	Cerebrovascular diseases || id:finn-b-I9_CEREBVASC	Penalised weighted median	3	-0.120993	0.0607163	0.0462879
AAGAB_GTEx_Adipose_Subcutaneous	Cerebrovascular diseases || id:finn-b-I9_CEREBVASC	Weighted median	3	-0.120993	0.0576793	0.0359332
AAGAB_GTEx_Cells_EBV-transformed_lymphocytes	Cerebrovascular diseases || id:finn-b-I9_CEREBVASC	Inverse variance weighted	2	-0.0647099	0.0223336	0.00376245
AAGAB_GTEx_Brain_Hippocampus	Ceroid-lipofuscinosis neuronal protein 5 || id:prot-a-589	Wald ratio	1	0.450648	0.185081	0.014897
AAGAB_GTEx_Esophagus_Mucosa	Ceroid-lipofuscinosis neuronal protein 5 || id:prot-a-589	Wald ratio	1	0.717061	0.239333	0.00273476
AAGAB_GTEx_Whole_Blood	Ceroid-lipofuscinosis neuronal protein 5 || id:prot-a-589	Wald ratio	1	0.557524	0.218974	0.0108942
AAGAB_GTEx_Adipose_Subcutaneous	Certain zoonotic bacterial diseases || id:finn-b-AB1_ZOONOTIC_BACTERIAL	Inverse variance weighted	3	0.927603	0.454589	0.0412973
AAGAB_GTEx_Cells_Cultured_fibroblasts	Certain zoonotic bacterial diseases || id:finn-b-AB1_ZOONOTIC_BACTERIAL	Inverse variance weighted	2	1.08107	0.550226	0.0494402
AAGAB_GTEx_Spleen	Certain zoonotic bacterial diseases || id:finn-b-AB1_ZOONOTIC_BACTERIAL	Inverse variance weighted	2	1.08867	0.411956	0.00822489
AAGAB_eQTLGen_blood	Cervical disc disorders || id:finn-b-M13_CERVICDISC	Inverse variance weighted	16	0.0890106	0.0433146	0.039881
AAGAB_FUSION_muscle	Cervical disc disorders || id:finn-b-M13_CERVICDISC	Wald ratio	1	0.114374	0.0339518	0.000755194
AAGAB_GTEx_Esophagus_Muscularis	Cervical disc disorders || id:finn-b-M13_CERVICDISC	Wald ratio	1	0.500991	0.162373	0.0020326
AAGAB_GTEx_Muscle_Skeletal	Cervical disc disorders || id:finn-b-M13_CERVICDISC	Wald ratio	1	0.571617	0.175658	0.00113735
AAGAB_GTEx_Stomach	Cervical disc disorders || id:finn-b-M13_CERVICDISC	Wald ratio	1	-0.557052	0.154364	0.00030774
AAGAB_GTEx_Cells_EBV-transformed_lymphocytes	Cervicobrachial syndrome || id:finn-b-M13_CERVICOBRACHSDR	Inverse variance weighted	2	0.124564	0.0444303	0.0050537
AAGAB_GTEx_Adipose_Subcutaneous	cGMP-dependent 3',5'-cyclic phosphodiesterase || id:prot-a-2219	Inverse variance weighted	3	0.259249	0.103768	0.0124773
AAGAB_GTEx_Adipose_Subcutaneous	cGMP-dependent 3',5'-cyclic phosphodiesterase || id:prot-a-2219	Penalised weighted median	3	0.298011	0.125357	0.0174399
AAGAB_GTEx_Adipose_Subcutaneous	cGMP-dependent 3',5'-cyclic phosphodiesterase || id:prot-a-2219	Weighted median	3	0.298011	0.136677	0.0292282
AAGAB_GTEx_Adipose_Visceral_Omentum	cGMP-dependent 3',5'-cyclic phosphodiesterase || id:prot-a-2219	Wald ratio	1	0.36297	0.163405	0.0263316
AAGAB_GTEx_Brain_Cerebellum	cGMP-dependent 3',5'-cyclic phosphodiesterase || id:prot-a-2219	Wald ratio	1	0.249013	0.112103	0.0263316
AAGAB_GTEx_Breast_Mammary_Tissue	cGMP-dependent 3',5'-cyclic phosphodiesterase || id:prot-a-2219	Wald ratio	1	0.301675	0.135811	0.0263316
AAGAB_GTEx_Cells_Cultured_fibroblasts	cGMP-dependent 3',5'-cyclic phosphodiesterase || id:prot-a-2219	Inverse variance weighted	2	0.413846	0.165344	0.0123168
AAGAB_GTEx_Adipose_Visceral_Omentum	Chalazion || id:finn-b-H7_CHALAZION	Wald ratio	1	-0.400335	0.182518	0.0282788
AAGAB_GTEx_Brain_Cerebellum	Chalazion || id:finn-b-H7_CHALAZION	Wald ratio	1	-0.274647	0.125215	0.0282788
AAGAB_GTEx_Breast_Mammary_Tissue	Chalazion || id:finn-b-H7_CHALAZION	Wald ratio	1	-0.332729	0.151696	0.0282788
AAGAB_GTEx_Artery_Tibial	Charcot foot || id:finn-b-CHARCOT	Inverse variance weighted	2	1.13967	0.534691	0.033051
AAGAB_GTEx_Cells_Cultured_fibroblasts	Charcot foot || id:finn-b-CHARCOT	Inverse variance weighted	2	1.51178	0.722297	0.0363472
AAGAB_GTEx_Nerve_Tibial	Charcot foot || id:finn-b-CHARCOT	Inverse variance weighted	2	1.43017	0.726639	0.049045
AAGAB_GTEx_Thyroid	Charcot foot || id:finn-b-CHARCOT	Inverse variance weighted	2	2.1917	1.07851	0.0421367
AAGAB_GTEx_Esophagus_Mucosa	Charged multivesicular body protein 3 || id:prot-a-3202	Wald ratio	1	-0.551874	0.239333	0.0211172
AAGAB_GTEx_Cells_EBV-transformed_lymphocytes	Cheft hard palate NOS || id:finn-b-Q17_CHEFT_HARD_PALATE_NOS	Inverse variance weighted	2	-0.519949	0.203899	0.0107714
AAGAB_GTEx_Thyroid	Cheft hard palate NOS || id:finn-b-Q17_CHEFT_HARD_PALATE_NOS	Inverse variance weighted	2	2.3638	1.00357	0.0185027
AAGAB_eQTLGen_blood	Chirrosis of liver, NAS || id:finn-b-CHIRHEP_NAS	Inverse variance weighted	16	0.284795	0.118787	0.0165063
AAGAB_GTEx_Esophagus_Mucosa	Chitinase-3-like protein 1 levels || id:ebi-a-GCST90012039	Wald ratio	1	-0.236518	0.0891634	0.0079867
AAGAB_GTEx_Whole_Blood	Chitinase-3-like protein 1 levels || id:ebi-a-GCST90012039	Wald ratio	1	-0.186838	0.0807139	0.0206231
AAGAB_CORTEX_eQTL_MetaBrain	Chitinase-3-like protein 2 || id:prot-a-541	Wald ratio	1	0.262733	0.119599	0.0280357
AAGAB_eQTLGen_blood	Chitinase-3-like protein 2 || id:prot-a-541	Inverse variance weighted	14	-0.121633	0.0606598	0.044945
AAGAB_GTEx_Cells_Cultured_fibroblasts	Chitinase-3-like protein 2 || id:prot-a-541	Inverse variance weighted	2	0.359887	0.165344	0.029511
AAGAB_GTEx_Muscle_Skeletal	Chitinase-3-like protein 2 || id:prot-a-541	Wald ratio	1	-0.548325	0.240681	0.0227131
AAGAB_GTEx_Stomach	Chitinase-3-like protein 2 || id:prot-a-541	Wald ratio	1	0.49581	0.208055	0.0171692
AAGAB_FUSION_muscle	Chitotriosidase-1 || id:prot-a-543	Wald ratio	1	-0.0990103	0.0474187	0.0367978
AAGAB_GTEx_Adipose_Subcutaneous	Chlamydia trachomatis PorB antibody levels || id:ebi-a-GCST90006890	Inverse variance weighted	3	0.783506	0.348971	0.0247559
AAGAB_GTEx_Cells_EBV-transformed_lymphocytes	Chlamydia trachomatis PorB antibody levels || id:ebi-a-GCST90006890	Inverse variance weighted	2	0.323028	0.150839	0.0322302
AAGAB_GTEx_Nerve_Tibial	Chlamydia trachomatis PorB antibody levels || id:ebi-a-GCST90006890	Inverse variance weighted	2	1.26662	0.502392	0.0116965
AAGAB_GTEx_Esophagus_Muscularis	Chlamydia trachomatis tarp-D F2 antibody levels || id:ebi-a-GCST90006892	Wald ratio	1	-0.655165	0.291624	0.0246651
AAGAB_GTEx_Spleen	Chlocystitis || id:finn-b-K11_CHOLECYST	Inverse variance weighted	2	-0.380349	0.14484	0.00863987
AAGAB_CORTEX_eQTL_MetaBrain	Chloride || id:bbj-a-16	Wald ratio	1	-0.09712	0.0292705	0.000906587
AAGAB_GTEx_Adipose_Subcutaneous	Chloride || id:bbj-a-16	Inverse variance weighted	2	-0.0485464	0.0198326	0.0143731
AAGAB_GTEx_Muscle_Skeletal	Chloride || id:bbj-a-16	Wald ratio	1	0.147902	0.0564727	0.00881862
AAGAB_GTEx_Whole_Blood	Chloride || id:bbj-a-16	Wald ratio	1	-0.157616	0.0769024	0.0404071
AAGAB_GTEx_Cells_EBV-transformed_lymphocytes	Chloride intracellular channel protein 5 || id:prot-a-584	Inverse variance weighted	2	0.114804	0.0529283	0.0300788
AAGAB_GTEx_Thyroid	Chloride intracellular channel protein 5 || id:prot-a-584	Inverse variance weighted	2	-0.411854	0.209979	0.049832
AAGAB_GTEx_Esophagus_Mucosa	Cholangitis (primary sclerosing, PSC) || id:finn-b-K11_CHOLANGI	Wald ratio	1	-1.06996	0.483359	0.0268568
AAGAB_GTEx_Stomach	Cholangitis (primary sclerosing, PSC) || id:finn-b-K11_CHOLANGI	Wald ratio	1	-1.03273	0.437084	0.0181392
AAGAB_GTEx_Thyroid	Cholangitis (primary sclerosing, PSC) || id:finn-b-K11_CHOLANGI	Inverse variance weighted	2	-0.986732	0.451003	0.0286796
AAGAB_Yazar_et_al_CD4_NC	Cholangitis (primary sclerosing, PSC) || id:finn-b-K11_CHOLANGI	Wald ratio	1	-0.746104	0.347403	0.0317405
AAGAB_GTEx_Spleen	Cholecystitits || id:ieu-b-4971	Inverse variance weighted	2	-0.186294	0.0895864	0.0375723
AAGAB_GTEx_Esophagus_Muscularis	Cholera || id:finn-b-AB1_CHOLERA	Wald ratio	1	1.0999	0.46101	0.0170401
AAGAB_GTEx_Adipose_Visceral_Omentum	Cholesteatoma of middle ear || id:finn-b-H8_CHOLEASTOMA	Wald ratio	1	-0.750563	0.277049	0.00674587
AAGAB_GTEx_Brain_Cerebellum	Cholesteatoma of middle ear || id:finn-b-H8_CHOLEASTOMA	Wald ratio	1	-0.514919	0.190068	0.00674587
AAGAB_GTEx_Brain_Hippocampus	Cholesteatoma of middle ear || id:finn-b-H8_CHOLEASTOMA	Wald ratio	1	0.779983	0.375216	0.0376397
AAGAB_GTEx_Breast_Mammary_Tissue	Cholesteatoma of middle ear || id:finn-b-H8_CHOLEASTOMA	Wald ratio	1	-0.623814	0.230263	0.00674587
AAGAB_GTEx_Lung	Cholesteatoma of middle ear || id:finn-b-H8_CHOLEASTOMA	Wald ratio	1	1.46283	0.6329	0.0208159
AAGAB_GTEx_Nerve_Tibial	Cholesteatoma of middle ear || id:finn-b-H8_CHOLEASTOMA	Inverse variance weighted	2	-0.916233	0.314307	0.00355593
AAGAB_GTEx_Spleen	Cholesteatoma of middle ear || id:finn-b-H8_CHOLEASTOMA	Inverse variance weighted	2	0.587253	0.233084	0.0117524
AAGAB_GTEx_Spleen	Cholesterol in chylomicrons and extremely large VLDL || id:met-d-XXL_VLDL_C	Inverse variance weighted	2	-0.0375396	0.0155781	0.0159631
AAGAB_CORTEX_eQTL_MetaBrain	Cholesterol in IDL || id:met-d-IDL_C	Wald ratio	1	-0.0433207	0.0193061	0.0248397
AAGAB_GTEx_Muscle_Skeletal	Cholesterol in IDL || id:met-d-IDL_C	Wald ratio	1	0.0876652	0.0391605	0.0251812
AAGAB_Yazar_et_al_CD4_NC	Cholesterol in IDL || id:met-d-IDL_C	Wald ratio	1	-0.058561	0.0275997	0.033855
AAGAB_GTEx_Spleen	Cholesterol in large HDL || id:met-d-L_HDL_C	Inverse variance weighted	2	0.0479009	0.0174369	0.00601262
AAGAB_CORTEX_eQTL_MetaBrain	Cholesterol in large LDL || id:met-d-L_LDL_C	Wald ratio	1	-0.0399293	0.0197708	0.0434236
AAGAB_GTEx_Esophagus_Mucosa	Cholesterol in large LDL || id:met-d-L_LDL_C	Wald ratio	1	0.0788113	0.0391838	0.0442914
AAGAB_GTEx_Muscle_Skeletal	Cholesterol in large LDL || id:met-d-L_LDL_C	Wald ratio	1	0.0807713	0.0401031	0.0439997
AAGAB_Yazar_et_al_CD4_NC	Cholesterol in large LDL || id:met-d-L_LDL_C	Wald ratio	1	-0.0603939	0.0282641	0.0326166
AAGAB_GTEx_Cells_EBV-transformed_lymphocytes	Cholesterol in large VLDL || id:met-d-L_VLDL_C	Inverse variance weighted	2	-0.0175217	0.00869449	0.0438774
AAGAB_GTEx_Spleen	Cholesterol in large VLDL || id:met-d-L_VLDL_C	Inverse variance weighted	2	-0.0435953	0.0158057	0.00581204
AAGAB_CORTEX_eQTL_MetaBrain	Cholesterol in medium LDL || id:met-d-M_LDL_C	Wald ratio	1	-0.0449123	0.0200334	0.0249696
AAGAB_GTEx_Lung	Cholesterol in medium LDL || id:met-d-M_LDL_C	Wald ratio	1	-0.0895643	0.0455586	0.0493087
AAGAB_GTEx_Muscle_Skeletal	Cholesterol in medium LDL || id:met-d-M_LDL_C	Wald ratio	1	0.0916219	0.0406358	0.0241515
AAGAB_GTEx_Spleen	Cholesterol in medium LDL || id:met-d-M_LDL_C	Inverse variance weighted	2	-0.0476733	0.0161824	0.00321921
AAGAB_Yazar_et_al_CD4_NC	Cholesterol in medium LDL || id:met-d-M_LDL_C	Wald ratio	1	-0.0717305	0.0286395	0.0122591
AAGAB_CORTEX_eQTL_MetaBrain	Cholesterol in medium VLDL || id:met-d-M_VLDL_C	Wald ratio	1	-0.0396565	0.0199389	0.046712
AAGAB_GTEx_Muscle_Skeletal	Cholesterol in medium VLDL || id:met-d-M_VLDL_C	Wald ratio	1	0.0824657	0.0404442	0.04145
AAGAB_GTEx_Adipose_Subcutaneous	Cholesterol in small HDL || id:met-d-S_HDL_C	Penalised weighted median	3	-0.068806	0.0303721	0.023486
AAGAB_GTEx_Adipose_Subcutaneous	Cholesterol in small HDL || id:met-d-S_HDL_C	Weighted median	3	-0.0486321	0.0243562	0.0458575
AAGAB_GTEx_Adipose_Visceral_Omentum	Cholesterol in small HDL || id:met-d-S_HDL_C	Wald ratio	1	0.062883	0.027755	0.023473
AAGAB_GTEx_Brain_Cerebellum	Cholesterol in small HDL || id:met-d-S_HDL_C	Wald ratio	1	0.0431405	0.0190411	0.023473
AAGAB_GTEx_Breast_Mammary_Tissue	Cholesterol in small HDL || id:met-d-S_HDL_C	Wald ratio	1	0.0522638	0.023068	0.023473
AAGAB_GTEx_Lung	Cholesterol in small HDL || id:met-d-S_HDL_C	Wald ratio	1	-0.105046	0.0453839	0.0206349
AAGAB_GTEx_Spleen	Cholesterol in small HDL || id:met-d-S_HDL_C	Inverse variance weighted	2	-0.0469891	0.0161203	0.00355811
AAGAB_GTEx_Stomach	Cholesterol in small HDL || id:met-d-S_HDL_C	Wald ratio	1	-0.0764552	0.0348443	0.0282212
AAGAB_Yazar_et_al_CD4_NC	Cholesterol in small HDL || id:met-d-S_HDL_C	Wald ratio	1	-0.0935987	0.0285297	0.00103532
AAGAB_CORTEX_eQTL_MetaBrain	Cholesterol in small LDL || id:met-d-S_LDL_C	Wald ratio	1	-0.0419894	0.0200159	0.0359232
AAGAB_GTEx_Muscle_Skeletal	Cholesterol in small LDL || id:met-d-S_LDL_C	Wald ratio	1	0.0862075	0.0406003	0.033727
AAGAB_GTEx_Spleen	Cholesterol in small LDL || id:met-d-S_LDL_C	Inverse variance weighted	2	-0.0435926	0.0161683	0.00701409
AAGAB_Yazar_et_al_CD4_NC	Cholesterol in small LDL || id:met-d-S_LDL_C	Wald ratio	1	-0.0611171	0.0286145	0.0326895
AAGAB_GTEx_Spleen	Cholesterol in small VLDL || id:met-d-S_VLDL_C	Inverse variance weighted	2	-0.0393227	0.0161468	0.0148786
AAGAB_FUSION_muscle	Cholesterol in very large HDL || id:met-d-XL_HDL_C	Wald ratio	1	0.0139182	0.00707992	0.0493135
AAGAB_GTEx_Adipose_Subcutaneous	Cholesterol in very large HDL || id:met-d-XL_HDL_C	Penalised weighted median	3	0.0587747	0.0274789	0.0324434
AAGAB_GTEx_Lung	Cholesterol in very large HDL || id:met-d-XL_HDL_C	Wald ratio	1	0.0916223	0.0409501	0.0252593
AAGAB_GTEx_Spleen	Cholesterol in very large HDL || id:met-d-XL_HDL_C	Inverse variance weighted	2	0.0517099	0.0145455	0.000377893
AAGAB_GTEx_Lung	Cholesterol in very large VLDL || id:met-d-XL_VLDL_C	Wald ratio	1	-0.0874754	0.0444367	0.0490061
AAGAB_GTEx_Spleen	Cholesterol in very large VLDL || id:met-d-XL_VLDL_C	Inverse variance weighted	2	-0.0464465	0.0157839	0.0032542
AAGAB_FUSION_muscle	Cholesterol to total lipids ratio in large HDL || id:met-d-L_HDL_C_pct	Wald ratio	1	0.0165453	0.00741669	0.0256931
AAGAB_GTEx_Esophagus_Muscularis	Cholesterol to total lipids ratio in large HDL || id:met-d-L_HDL_C_pct	Wald ratio	1	0.083216	0.0374252	0.0261802
AAGAB_GTEx_Lung	Cholesterol to total lipids ratio in large HDL || id:met-d-L_HDL_C_pct	Wald ratio	1	0.087096	0.042898	0.0423258
AAGAB_GTEx_Spleen	Cholesterol to total lipids ratio in large HDL || id:met-d-L_HDL_C_pct	Inverse variance weighted	2	0.0433221	0.0152374	0.00446701
AAGAB_FUSION_muscle	Cholesterol to total lipids ratio in large VLDL || id:met-d-L_VLDL_C_pct	Wald ratio	1	0.0153386	0.00767074	0.0455414
AAGAB_GTEx_Esophagus_Muscularis	Cholesterol to total lipids ratio in large VLDL || id:met-d-L_VLDL_C_pct	Wald ratio	1	0.0919344	0.0387066	0.0175412
AAGAB_CORTEX_eQTL_MetaBrain	Cholesterol to total lipids ratio in medium LDL || id:met-d-M_LDL_C_pct	Wald ratio	1	-0.042901	0.0200005	0.0319533
AAGAB_FUSION_muscle	Cholesterol to total lipids ratio in medium LDL || id:met-d-M_LDL_C_pct	Wald ratio	1	0.0160947	0.00786377	0.0406888
AAGAB_GTEx_Muscle_Skeletal	Cholesterol to total lipids ratio in medium LDL || id:met-d-M_LDL_C_pct	Wald ratio	1	0.0849105	0.0405691	0.0363506
AAGAB_GTEx_Stomach	Cholesterol to total lipids ratio in medium LDL || id:met-d-M_LDL_C_pct	Wald ratio	1	-0.0750345	0.034921	0.0316588
AAGAB_Yazar_et_al_CD4_NC	Cholesterol to total lipids ratio in medium LDL || id:met-d-M_LDL_C_pct	Wald ratio	1	-0.0592101	0.0285925	0.0383752
AAGAB_FUSION_muscle	Cholesterol to total lipids ratio in medium VLDL || id:met-d-M_VLDL_C_pct	Wald ratio	1	0.0175128	0.00740307	0.0180004
AAGAB_CORTEX_eQTL_MetaBrain	Cholesterol to total lipids ratio in small LDL || id:met-d-S_LDL_C_pct	Wald ratio	1	-0.0556	0.0200673	0.00559397
AAGAB_GTEx_Adipose_Subcutaneous	Cholesterol to total lipids ratio in small LDL || id:met-d-S_LDL_C_pct	Penalised weighted median	3	-0.061751	0.0286658	0.0312269
AAGAB_GTEx_Lung	Cholesterol to total lipids ratio in small LDL || id:met-d-S_LDL_C_pct	Wald ratio	1	-0.0955223	0.0456358	0.0363362
AAGAB_GTEx_Muscle_Skeletal	Cholesterol to total lipids ratio in small LDL || id:met-d-S_LDL_C_pct	Wald ratio	1	0.111593	0.0407046	0.00611509
AAGAB_GTEx_Spleen	Cholesterol to total lipids ratio in small LDL || id:met-d-S_LDL_C_pct	Inverse variance weighted	2	-0.0404859	0.0162098	0.0125031
AAGAB_GTEx_Stomach	Cholesterol to total lipids ratio in small LDL || id:met-d-S_LDL_C_pct	Wald ratio	1	-0.0874638	0.0350376	0.0125503
AAGAB_Yazar_et_al_CD4_NC	Cholesterol to total lipids ratio in small LDL || id:met-d-S_LDL_C_pct	Wald ratio	1	-0.0784331	0.028688	0.0062569
AAGAB_CORTEX_eQTL_MetaBrain	Cholesterol to total lipids ratio in small VLDL || id:met-d-S_VLDL_C_pct	Wald ratio	1	-0.0464966	0.0194574	0.0168639
AAGAB_GTEx_Esophagus_Muscularis	Cholesterol to total lipids ratio in small VLDL || id:met-d-S_VLDL_C_pct	Wald ratio	1	0.0851653	0.0386035	0.0273732
AAGAB_GTEx_Muscle_Skeletal	Cholesterol to total lipids ratio in small VLDL || id:met-d-S_VLDL_C_pct	Wald ratio	1	0.0969857	0.0394674	0.0139962
AAGAB_CORTEX_eQTL_MetaBrain	Cholesterol to total lipids ratio in very large HDL || id:met-d-XL_HDL_C_pct	Wald ratio	1	-0.0377308	0.0190272	0.0473679
AAGAB_GTEx_Muscle_Skeletal	Cholesterol to total lipids ratio in very large HDL || id:met-d-XL_HDL_C_pct	Wald ratio	1	0.0763188	0.0385948	0.0479923
AAGAB_GTEx_Spleen	Cholesterol to total lipids ratio in very large HDL || id:met-d-XL_HDL_C_pct	Inverse variance weighted	2	-0.0379684	0.0153698	0.0134991
AAGAB_GTEx_Esophagus_Muscularis	Cholesterol to total lipids ratio in very large VLDL || id:met-d-XL_VLDL_C_pct	Wald ratio	1	0.0923244	0.0380257	0.0151844
AAGAB_FUSION_muscle	Cholesterol to total lipids ratio in very small VLDL || id:met-d-XS_VLDL_C_pct	Wald ratio	1	0.0173549	0.00745424	0.0199019
AAGAB_FUSION_muscle	Cholesterol, total || id:ebi-a-GCST005065	Wald ratio	1	0.0569025	0.0189675	0.0026998
AAGAB_GTEx_Cells_EBV-transformed_lymphocytes	Cholesterol, total || id:ebi-a-GCST005065	Inverse variance weighted	2	-0.0917449	0.0321906	0.00437122
AAGAB_GTEx_Cells_EBV-transformed_lymphocytes	Cholesteryl esters in chylomicrons and extremely large VLDL || id:met-d-XXL_VLDL_CE	Inverse variance weighted	2	-0.0170823	0.00858703	0.0466664
AAGAB_GTEx_Spleen	Cholesteryl esters in chylomicrons and extremely large VLDL || id:met-d-XXL_VLDL_CE	Inverse variance weighted	2	-0.0383472	0.0156104	0.0140294
AAGAB_CORTEX_eQTL_MetaBrain	Cholesteryl esters in IDL || id:met-d-IDL_CE	Wald ratio	1	-0.0421583	0.0193005	0.0289391
AAGAB_GTEx_Muscle_Skeletal	Cholesteryl esters in IDL || id:met-d-IDL_CE	Wald ratio	1	0.0854195	0.0391491	0.0291167
AAGAB_Yazar_et_al_CD4_NC	Cholesteryl esters in IDL || id:met-d-IDL_CE	Wald ratio	1	-0.0592257	0.0275918	0.0318331
AAGAB_GTEx_Spleen	Cholesteryl esters in large HDL || id:met-d-L_HDL_CE	Inverse variance weighted	2	0.0491528	0.017012	0.00386093
AAGAB_GTEx_Esophagus_Mucosa	Cholesteryl esters in large LDL || id:met-d-L_LDL_CE	Wald ratio	1	0.0832849	0.0392765	0.0339658
AAGAB_Yazar_et_al_CD4_NC	Cholesteryl esters in large LDL || id:met-d-L_LDL_CE	Wald ratio	1	-0.0607171	0.0283309	0.0321017
AAGAB_GTEx_Cells_EBV-transformed_lymphocytes	Cholesteryl esters in large VLDL || id:met-d-L_VLDL_CE	Inverse variance weighted	2	-0.0181909	0.00878107	0.0383029
AAGAB_GTEx_Spleen	Cholesteryl esters in large VLDL || id:met-d-L_VLDL_CE	Inverse variance weighted	2	-0.0399556	0.0159632	0.0123149
AAGAB_CORTEX_eQTL_MetaBrain	Cholesteryl esters in LDL || id:met-d-LDL_CE	Wald ratio	1	-0.0403258	0.0199442	0.0431838
AAGAB_GTEx_Esophagus_Mucosa	Cholesteryl esters in LDL || id:met-d-LDL_CE	Wald ratio	1	0.0807095	0.0395275	0.041166
AAGAB_GTEx_Muscle_Skeletal	Cholesteryl esters in LDL || id:met-d-LDL_CE	Wald ratio	1	0.0818094	0.0404549	0.0431518
AAGAB_GTEx_Spleen	Cholesteryl esters in LDL || id:met-d-LDL_CE	Inverse variance weighted	2	-0.0377693	0.0161104	0.0190572
AAGAB_Yazar_et_al_CD4_NC	Cholesteryl esters in LDL || id:met-d-LDL_CE	Wald ratio	1	-0.0651831	0.028512	0.0222447
AAGAB_CORTEX_eQTL_MetaBrain	Cholesteryl esters in medium LDL || id:met-d-M_LDL_CE	Wald ratio	1	-0.0434801	0.0200244	0.0299039
AAGAB_GTEx_Lung	Cholesteryl esters in medium LDL || id:met-d-M_LDL_CE	Wald ratio	1	-0.0937435	0.0455381	0.0395352
AAGAB_GTEx_Muscle_Skeletal	Cholesteryl esters in medium LDL || id:met-d-M_LDL_CE	Wald ratio	1	0.0887595	0.0406174	0.02887
AAGAB_GTEx_Spleen	Cholesteryl esters in medium LDL || id:met-d-M_LDL_CE	Inverse variance weighted	2	-0.049517	0.0161751	0.00220368
AAGAB_Yazar_et_al_CD4_NC	Cholesteryl esters in medium LDL || id:met-d-M_LDL_CE	Wald ratio	1	-0.0726448	0.0286266	0.0111593
AAGAB_CORTEX_eQTL_MetaBrain	Cholesteryl esters in medium VLDL || id:met-d-M_VLDL_CE	Wald ratio	1	-0.0417955	0.0198122	0.0348943
AAGAB_GTEx_Muscle_Skeletal	Cholesteryl esters in medium VLDL || id:met-d-M_VLDL_CE	Wald ratio	1	0.086921	0.0401871	0.0305482
AAGAB_GTEx_Adipose_Subcutaneous	Cholesteryl esters in small HDL || id:met-d-S_HDL_CE	Penalised weighted median	3	-0.0725192	0.0282369	0.0102216
AAGAB_GTEx_Adipose_Visceral_Omentum	Cholesteryl esters in small HDL || id:met-d-S_HDL_CE	Wald ratio	1	0.0639609	0.0278335	0.0215628
AAGAB_GTEx_Brain_Cerebellum	Cholesteryl esters in small HDL || id:met-d-S_HDL_CE	Wald ratio	1	0.04388	0.019095	0.0215628
AAGAB_GTEx_Breast_Mammary_Tissue	Cholesteryl esters in small HDL || id:met-d-S_HDL_CE	Wald ratio	1	0.0531597	0.0231332	0.0215628
AAGAB_GTEx_Lung	Cholesteryl esters in small HDL || id:met-d-S_HDL_CE	Wald ratio	1	-0.108295	0.0455125	0.0173385
AAGAB_GTEx_Spleen	Cholesteryl esters in small HDL || id:met-d-S_HDL_CE	Inverse variance weighted	2	-0.0496605	0.016166	0.00212689
AAGAB_GTEx_Stomach	Cholesteryl esters in small HDL || id:met-d-S_HDL_CE	Wald ratio	1	-0.081074	0.0349429	0.0203309
AAGAB_Yazar_et_al_CD4_NC	Cholesteryl esters in small HDL || id:met-d-S_HDL_CE	Wald ratio	1	-0.092587	0.0286105	0.00121164
AAGAB_CORTEX_eQTL_MetaBrain	Cholesteryl esters in small LDL || id:met-d-S_LDL_CE	Wald ratio	1	-0.0399561	0.0200073	0.0458172
AAGAB_GTEx_Muscle_Skeletal	Cholesteryl esters in small LDL || id:met-d-S_LDL_CE	Wald ratio	1	0.0820097	0.0405829	0.043301
AAGAB_GTEx_Spleen	Cholesteryl esters in small LDL || id:met-d-S_LDL_CE	Inverse variance weighted	2	-0.0453096	0.0161614	0.00505393
AAGAB_Yazar_et_al_CD4_NC	Cholesteryl esters in small LDL || id:met-d-S_LDL_CE	Wald ratio	1	-0.0627621	0.0286023	0.0282136
AAGAB_GTEx_Spleen	Cholesteryl esters in small VLDL || id:met-d-S_VLDL_CE	Inverse variance weighted	2	-0.0405745	0.0161268	0.0118705
AAGAB_GTEx_Adipose_Subcutaneous	Cholesteryl esters in very large HDL || id:met-d-XL_HDL_CE	Penalised weighted median	3	0.0540341	0.0262412	0.0394814
AAGAB_GTEx_Lung	Cholesteryl esters in very large HDL || id:met-d-XL_HDL_CE	Wald ratio	1	0.0922392	0.040672	0.0233366
AAGAB_GTEx_Spleen	Cholesteryl esters in very large HDL || id:met-d-XL_HDL_CE	Inverse variance weighted	2	0.0528325	0.0144467	0.00025511
AAGAB_GTEx_Cells_EBV-transformed_lymphocytes	Cholesteryl esters in very large VLDL || id:met-d-XL_VLDL_CE	Inverse variance weighted	2	-0.0176599	0.00874867	0.0435312
AAGAB_GTEx_Lung	Cholesteryl esters in very large VLDL || id:met-d-XL_VLDL_CE	Wald ratio	1	-0.0888024	0.0447757	0.0473368
AAGAB_GTEx_Spleen	Cholesteryl esters in very large VLDL || id:met-d-XL_VLDL_CE	Inverse variance weighted	2	-0.047812	0.0159043	0.00264507
AAGAB_CORTEX_eQTL_MetaBrain	Cholesteryl esters in very small VLDL || id:met-d-XS_VLDL_CE	Wald ratio	1	-0.0390526	0.0192651	0.04265
AAGAB_GTEx_Muscle_Skeletal	Cholesteryl esters in very small VLDL || id:met-d-XS_VLDL_CE	Wald ratio	1	0.0801598	0.0390773	0.0402361
AAGAB_GTEx_Spleen	Cholesteryl esters in VLDL || id:met-d-VLDL_CE	Inverse variance weighted	2	-0.0373091	0.0161524	0.0208983
AAGAB_FUSION_muscle	Cholesteryl esters to total lipids ratio in large HDL || id:met-d-L_HDL_CE_pct	Wald ratio	1	0.0159224	0.00752556	0.0343637
AAGAB_GTEx_Esophagus_Muscularis	Cholesteryl esters to total lipids ratio in large HDL || id:met-d-L_HDL_CE_pct	Wald ratio	1	0.0885702	0.0379745	0.0196817
AAGAB_GTEx_Lung	Cholesteryl esters to total lipids ratio in large HDL || id:met-d-L_HDL_CE_pct	Wald ratio	1	0.0856921	0.0435277	0.0489899
AAGAB_GTEx_Spleen	Cholesteryl esters to total lipids ratio in large HDL || id:met-d-L_HDL_CE_pct	Inverse variance weighted	2	0.041654	0.015461	0.00705719
AAGAB_GTEx_Esophagus_Mucosa	Cholesteryl esters to total lipids ratio in large LDL || id:met-d-L_LDL_CE_pct	Wald ratio	1	0.0947516	0.0397164	0.0170464
AAGAB_FUSION_muscle	Cholesteryl esters to total lipids ratio in large VLDL || id:met-d-L_VLDL_CE_pct	Wald ratio	1	0.0173323	0.00751486	0.0210884
AAGAB_GTEx_Esophagus_Muscularis	Cholesteryl esters to total lipids ratio in large VLDL || id:met-d-L_VLDL_CE_pct	Wald ratio	1	0.0923611	0.03792	0.0148637
AAGAB_GTEx_Spleen	Cholesteryl esters to total lipids ratio in medium LDL || id:met-d-M_LDL_CE_pct	Inverse variance weighted	2	-0.0333433	0.016079	0.0381054
AAGAB_FUSION_muscle	Cholesteryl esters to total lipids ratio in medium VLDL || id:met-d-M_VLDL_CE_pct	Wald ratio	1	0.0161499	0.00738436	0.0287394
AAGAB_GTEx_Esophagus_Muscularis	Cholesteryl esters to total lipids ratio in medium VLDL || id:met-d-M_VLDL_CE_pct	Wald ratio	1	0.0748986	0.0372621	0.044426
AAGAB_GTEx_Cells_EBV-transformed_lymphocytes	Cholesteryl esters to total lipids ratio in small LDL || id:met-d-S_LDL_CE_pct	Inverse variance weighted	2	-0.0183359	0.00887054	0.0387292
AAGAB_GTEx_Spleen	Cholesteryl esters to total lipids ratio in small LDL || id:met-d-S_LDL_CE_pct	Inverse variance weighted	2	-0.033661	0.0161258	0.0368518
AAGAB_Yazar_et_al_CD4_NC	Cholesteryl esters to total lipids ratio in small LDL || id:met-d-S_LDL_CE_pct	Wald ratio	1	-0.0633839	0.0285394	0.0263557
AAGAB_CORTEX_eQTL_MetaBrain	Cholesteryl esters to total lipids ratio in small VLDL || id:met-d-S_VLDL_CE_pct	Wald ratio	1	-0.0543781	0.019724	0.00583423
AAGAB_GTEx_Esophagus_Muscularis	Cholesteryl esters to total lipids ratio in small VLDL || id:met-d-S_VLDL_CE_pct	Wald ratio	1	0.087392	0.0391324	0.0255332
AAGAB_GTEx_Muscle_Skeletal	Cholesteryl esters to total lipids ratio in small VLDL || id:met-d-S_VLDL_CE_pct	Wald ratio	1	0.113861	0.0400081	0.00442772
AAGAB_GTEx_Esophagus_Muscularis	Cholesteryl esters to total lipids ratio in very large VLDL || id:met-d-XL_VLDL_CE_pct	Wald ratio	1	0.0911054	0.0380485	0.0166452
AAGAB_FUSION_muscle	Cholesteryl esters to total lipids ratio in very small VLDL || id:met-d-XS_VLDL_CE_pct	Wald ratio	1	0.0169802	0.00741593	0.0220389
AAGAB_GTEx_Adipose_Visceral_Omentum	Chondroitin sulfate N-acetylgalactosaminyltransferase 2 || id:prot-a-687	Wald ratio	1	0.365553	0.163405	0.0252803
AAGAB_GTEx_Artery_Tibial	Chondroitin sulfate N-acetylgalactosaminyltransferase 2 || id:prot-a-687	Inverse variance weighted	2	0.267989	0.134237	0.0458919
AAGAB_GTEx_Brain_Cerebellum	Chondroitin sulfate N-acetylgalactosaminyltransferase 2 || id:prot-a-687	Wald ratio	1	0.250785	0.112103	0.0252803
AAGAB_GTEx_Breast_Mammary_Tissue	Chondroitin sulfate N-acetylgalactosaminyltransferase 2 || id:prot-a-687	Wald ratio	1	0.303821	0.135811	0.0252803
AAGAB_eQTLGen_blood	Chondromalacia || id:finn-b-M13_CHONDROMALACIA	Inverse variance weighted	16	-0.310566	0.147834	0.0356607
AAGAB_eQTLGen_blood	Chondromalacia || id:finn-b-M13_CHONDROMALACIA	Penalised weighted median	16	-0.468024	0.197679	0.0179043
AAGAB_eQTLGen_blood	Chondromalacia || id:finn-b-M13_CHONDROMALACIA	Penalised weighted median	16	-0.468024	0.208493	0.0247815
AAGAB_GTEx_Cells_EBV-transformed_lymphocytes	Chondromalacia || id:finn-b-M13_CHONDROMALACIA	Inverse variance weighted	2	-0.24571	0.119321	0.0394715
AAGAB_GTEx_Stomach	Chondromalacia || id:finn-b-M13_CHONDROMALACIA	Wald ratio	1	1.47149	0.588931	0.0124694
AAGAB_GTEx_Spleen	Chordin || id:prot-a-547	Inverse variance weighted	2	-0.186077	0.093949	0.0476338
AAGAB_GTEx_Brain_Hippocampus	Chordin-like protein 2 levels || id:ebi-a-GCST90010297	Wald ratio	1	-0.880366	0.2996	0.00329833
AAGAB_GTEx_Spleen	Choriogonadotropin subunit beta variant 2 || id:prot-a-531	Inverse variance weighted	2	0.201768	0.093949	0.0317427
AAGAB_GTEx_Thyroid	Choriogonadotropin subunit beta variant 2 || id:prot-a-531	Inverse variance weighted	2	0.453597	0.209979	0.0307571
AAGAB_GTEx_Cells_Cultured_fibroblasts	Chromobox protein homolog 5 || id:prot-a-376	Inverse variance weighted	2	0.341965	0.165344	0.0386211
AAGAB_FUSION_muscle	Chromogranin-A || id:prot-a-538	Wald ratio	1	-0.11077	0.0474187	0.0194912
AAGAB_GTEx_Adipose_Subcutaneous	Chron's disease NAS || id:finn-b-CHRONNAS	Inverse variance weighted	3	-0.363894	0.183122	0.046904
AAGAB_GTEx_Nerve_Tibial	Chron's disease NAS || id:finn-b-CHRONNAS	Inverse variance weighted	2	-0.615767	0.274399	0.0248286
AAGAB_GTEx_Adipose_Visceral_Omentum	Chrondropathies || id:finn-b-M13_CHRONDROPATHIES	Wald ratio	1	0.333698	0.151525	0.027646
AAGAB_GTEx_Brain_Cerebellum	Chrondropathies || id:finn-b-M13_CHRONDROPATHIES	Wald ratio	1	0.228932	0.103952	0.027646
AAGAB_GTEx_Breast_Mammary_Tissue	Chrondropathies || id:finn-b-M13_CHRONDROPATHIES	Wald ratio	1	0.277346	0.125936	0.027646
AAGAB_GTEx_Nerve_Tibial	Chrondropathies || id:finn-b-M13_CHRONDROPATHIES	Inverse variance weighted	2	0.365678	0.172131	0.0336352
AAGAB_GTEx_Spleen	Chronic Coagulation defects || id:finn-b-D3_COAGDEF	Inverse variance weighted	2	-0.735857	0.370175	0.0468272
AAGAB_FUSION_muscle	Chronic diseases of tonsils and adenoids || id:finn-b-J10_CHRONTONSADEN	Wald ratio	1	-0.0424872	0.0204849	0.0380724
AAGAB_GTEx_Cells_EBV-transformed_lymphocytes	Chronic diseases of tonsils and adenoids || id:finn-b-J10_CHRONTONSADEN	Inverse variance weighted	2	-0.0392139	0.0191929	0.0410374
AAGAB_GTEx_Lung	Chronic diseases of tonsils and adenoids || id:finn-b-J10_CHRONTONSADEN	Wald ratio	1	-0.30855	0.133829	0.0211355
AAGAB_GTEx_Spleen	Chronic diseases of tonsils and adenoids || id:finn-b-J10_CHRONTONSADEN	Inverse variance weighted	2	-0.12054	0.0491657	0.0142178
AAGAB_GTEx_Stomach	Chronic diseases of tonsils and adenoids || id:finn-b-J10_CHRONTONSADEN	Wald ratio	1	-0.19631	0.0931216	0.0350216
AAGAB_GTEx_Whole_Blood	Chronic diseases of tonsils and adenoids || id:finn-b-J10_CHRONTONSADEN	Wald ratio	1	-0.238405	0.0919241	0.00950057
AAGAB_eQTLGen_blood	Chronic gastritis || id:finn-b-K11_CHRONGASTR	Weighted median	16	0.0945657	0.0481058	0.0493235
AAGAB_GTEx_Artery_Tibial	Chronic hepatitis B || id:bbj-a-99	Wald ratio	1	0.58035	0.291648	0.0466025
AAGAB_GTEx_Esophagus_Muscularis	Chronic hepatitis B || id:bbj-a-99	Wald ratio	1	0.694855	0.340041	0.0410083
AAGAB_GTEx_Cells_EBV-transformed_lymphocytes	Chronic hepatitis NAS || id:finn-b-CHRONHEP_NAS	Inverse variance weighted	2	-0.397504	0.179713	0.0269744
AAGAB_eQTLGen_blood	Chronic iridocyclitis || id:finn-b-H7_IRIDOCHRONIC	Inverse variance weighted	16	-0.384031	0.102994	0.000192491
AAGAB_eQTLGen_blood	Chronic iridocyclitis || id:finn-b-H7_IRIDOCHRONIC	Penalised weighted median	16	-0.454543	0.131409	0.000542192
AAGAB_eQTLGen_blood	Chronic iridocyclitis || id:finn-b-H7_IRIDOCHRONIC	Penalised weighted median	16	-0.454543	0.135541	0.000797802
AAGAB_eQTLGen_blood	Chronic iridocyclitis || id:finn-b-H7_IRIDOCHRONIC	Weighted median	16	-0.454543	0.12872	0.000413616
AAGAB_eQTLGen_blood	Chronic iridocyclitis || id:finn-b-H7_IRIDOCHRONIC	Weighted median	16	-0.454543	0.135323	0.000782429
AAGAB_eQTLGen_blood	Chronic iridocyclitis || id:finn-b-H7_IRIDOCHRONIC	Weighted mode	16	-0.462683	0.126501	0.00233352
AAGAB_eQTLGen_blood	Chronic iridocyclitis || id:finn-b-H7_IRIDOCHRONIC	Weighted mode	16	-0.462683	0.131358	0.00307937
AAGAB_GTEx_Adipose_Subcutaneous	Chronic iridocyclitis || id:finn-b-H7_IRIDOCHRONIC	Inverse variance weighted	3	-0.671727	0.329459	0.0414622
AAGAB_GTEx_Adipose_Subcutaneous	Chronic iridocyclitis || id:finn-b-H7_IRIDOCHRONIC	Penalised weighted median	3	-0.583024	0.266546	0.0287185
AAGAB_GTEx_Adipose_Subcutaneous	Chronic iridocyclitis || id:finn-b-H7_IRIDOCHRONIC	Weighted median	3	-0.583024	0.247303	0.0183971
AAGAB_GTEx_Artery_Tibial	Chronic iridocyclitis || id:finn-b-H7_IRIDOCHRONIC	Inverse variance weighted	2	-0.571302	0.28384	0.04414
AAGAB_GTEx_Cells_Cultured_fibroblasts	Chronic iridocyclitis || id:finn-b-H7_IRIDOCHRONIC	Inverse variance weighted	2	-0.774968	0.326601	0.0176525
AAGAB_GTEx_Esophagus_Muscularis	Chronic iridocyclitis || id:finn-b-H7_IRIDOCHRONIC	Wald ratio	1	-1.62781	0.493648	0.000975425
AAGAB_GTEx_Lung	Chronic iridocyclitis || id:finn-b-H7_IRIDOCHRONIC	Wald ratio	1	-1.46933	0.668216	0.0278859
AAGAB_GTEx_Spleen	Chronic iridocyclitis || id:finn-b-H7_IRIDOCHRONIC	Inverse variance weighted	2	-0.834677	0.24574	0.000682327
AAGAB_GTEx_Thyroid	Chronic iridocyclitis || id:finn-b-H7_IRIDOCHRONIC	Inverse variance weighted	2	-1.50038	0.481019	0.0018136
AAGAB_GTEx_Adipose_Subcutaneous	Chronic kidney disease || id:finn-b-N14_CHRONKIDNEYDIS	Inverse variance weighted	3	-0.28387	0.0950368	0.00281774
AAGAB_GTEx_Adipose_Subcutaneous	Chronic kidney disease || id:finn-b-N14_CHRONKIDNEYDIS	Penalised weighted median	3	-0.276129	0.112368	0.0139959
AAGAB_GTEx_Adipose_Subcutaneous	Chronic kidney disease || id:finn-b-N14_CHRONKIDNEYDIS	Weighted median	3	-0.276129	0.121017	0.0225053
AAGAB_GTEx_Adipose_Visceral_Omentum	Chronic kidney disease || id:finn-b-N14_CHRONKIDNEYDIS	Wald ratio	1	-0.28187	0.125008	0.0241446
AAGAB_GTEx_Brain_Cerebellum	Chronic kidney disease || id:finn-b-N14_CHRONKIDNEYDIS	Wald ratio	1	-0.193375	0.0857608	0.0241446
AAGAB_GTEx_Breast_Mammary_Tissue	Chronic kidney disease || id:finn-b-N14_CHRONKIDNEYDIS	Wald ratio	1	-0.23427	0.103897	0.0241446
AAGAB_GTEx_Cells_Cultured_fibroblasts	Chronic kidney disease || id:finn-b-N14_CHRONKIDNEYDIS	Inverse variance weighted	2	-0.344724	0.141504	0.0148448
AAGAB_GTEx_Spleen	Chronic kidney disease || id:finn-b-N14_CHRONKIDNEYDIS	Inverse variance weighted	2	-0.21188	0.106862	0.0473961
AAGAB_eQTLGen_blood	Chronic lower respiratory diseases || id:finn-b-J10_LOWCHRON	Penalised weighted median	16	-0.0749021	0.0275901	0.00663112
AAGAB_eQTLGen_blood	Chronic lower respiratory diseases || id:finn-b-J10_LOWCHRON	Penalised weighted median	16	-0.0749021	0.0276975	0.00684504
AAGAB_eQTLGen_blood	Chronic lower respiratory diseases || id:finn-b-J10_LOWCHRON	Weighted median	16	-0.0731549	0.0280543	0.00911734
AAGAB_eQTLGen_blood	Chronic lower respiratory diseases || id:finn-b-J10_LOWCHRON	Weighted median	16	-0.0731549	0.0286396	0.0106394
AAGAB_eQTLGen_blood	Chronic lower respiratory diseases || id:finn-b-J10_LOWCHRON	Weighted mode	16	-0.0753745	0.0338672	0.0418001
AAGAB_eQTLGen_blood	Chronic lower respiratory diseases || id:finn-b-J10_LOWCHRON	Weighted mode	16	-0.0753745	0.0352299	0.0492443
AAGAB_GTEx_Brain_Hippocampus	Chronic lower respiratory diseases || id:finn-b-J10_LOWCHRON	Wald ratio	1	-0.234073	0.0688221	0.000671079
AAGAB_GTEx_Esophagus_Mucosa	Chronic lower respiratory diseases || id:finn-b-J10_LOWCHRON	Wald ratio	1	-0.607249	0.0891634	9.72423e-12
AAGAB_GTEx_Esophagus_Muscularis	Chronic lower respiratory diseases || id:finn-b-J10_LOWCHRON	Wald ratio	1	-0.18522	0.0856744	0.0306255
AAGAB_GTEx_Lung	Chronic lower respiratory diseases || id:finn-b-J10_LOWCHRON	Wald ratio	1	-0.399628	0.116171	0.000581714
AAGAB_GTEx_Spleen	Chronic lower respiratory diseases || id:finn-b-J10_LOWCHRON	Inverse variance weighted	2	-0.152149	0.0445324	0.0006341
AAGAB_GTEx_Stomach	Chronic lower respiratory diseases || id:finn-b-J10_LOWCHRON	Wald ratio	1	-0.209733	0.0813765	0.00995698
AAGAB_GTEx_Thyroid	Chronic lower respiratory diseases || id:finn-b-J10_LOWCHRON	Inverse variance weighted	2	-0.593228	0.300089	0.0480598
AAGAB_GTEx_Whole_Blood	Chronic lower respiratory diseases || id:finn-b-J10_LOWCHRON	Wald ratio	1	-0.618806	0.0799665	1.00741e-14
AAGAB_Yazar_et_al_CD4_NC	Chronic lower respiratory diseases || id:finn-b-J10_LOWCHRON	Wald ratio	1	-0.240909	0.0642857	0.000178624
AAGAB_Yazar_et_al_CD8_ET	Chronic lower respiratory diseases || id:finn-b-J10_LOWCHRON	Wald ratio	1	-0.278767	0.100685	0.00562791
AAGAB_FUSION_muscle	Chronic lymphocytic leukaemia (all cancers excluded) || id:finn-b-C3_CLL_EXALLC	Wald ratio	1	0.348053	0.165586	0.0355579
AAGAB_GTEx_Lung	Chronic lymphocytic leukaemia (all cancers excluded) || id:finn-b-C3_CLL_EXALLC	Wald ratio	1	2.26394	1.07714	0.0355698
AAGAB_GTEx_Spleen	Chronic lymphocytic leukaemia (all cancers excluded) || id:finn-b-C3_CLL_EXALLC	Inverse variance weighted	2	0.954726	0.39568	0.0158272
AAGAB_GTEx_Thyroid	Chronic lymphocytic leukaemia (all cancers excluded) || id:finn-b-C3_CLL_EXALLC	Inverse variance weighted	2	1.94561	0.781939	0.0128397
AAGAB_FUSION_muscle	Chronic lymphocytic leukaemia || id:finn-b-C3_CLL	Wald ratio	1	0.331741	0.164827	0.0441506
AAGAB_GTEx_Lung	Chronic lymphocytic leukaemia || id:finn-b-C3_CLL	Wald ratio	1	2.24164	1.07249	0.0366069
AAGAB_GTEx_Spleen	Chronic lymphocytic leukaemia || id:finn-b-C3_CLL	Inverse variance weighted	2	0.935236	0.39325	0.0173962
AAGAB_GTEx_Thyroid	Chronic lymphocytic leukaemia || id:finn-b-C3_CLL	Inverse variance weighted	2	1.95918	0.775718	0.0115491
AAGAB_GTEx_Adipose_Visceral_Omentum	Chronic mastoiditis || id:finn-b-H8_MASTCHRON	Wald ratio	1	-0.750219	0.375368	0.0456491
AAGAB_GTEx_Brain_Cerebellum	Chronic mastoiditis || id:finn-b-H8_MASTCHRON	Wald ratio	1	-0.514683	0.257519	0.0456491
AAGAB_GTEx_Breast_Mammary_Tissue	Chronic mastoiditis || id:finn-b-H8_MASTCHRON	Wald ratio	1	-0.623528	0.311979	0.0456491
AAGAB_Yazar_et_al_CD8_ET	Chronic mastoiditis || id:finn-b-H8_MASTCHRON	Wald ratio	1	-1.69795	0.762329	0.0259263
AAGAB_GTEx_Cells_EBV-transformed_lymphocytes	Chronic myeloid leukaemia [CML], BCR/ABL-positive || id:finn-b-CML	Inverse variance weighted	2	-0.535572	0.237556	0.0241642
AAGAB_GTEx_Spleen	Chronic myeloid leukaemia [CML], BCR/ABL-positive || id:finn-b-CML	Inverse variance weighted	2	-1.33224	0.609789	0.0289069
AAGAB_FUSION_muscle	Chronic obstructive pulmonary disease || id:bbj-a-103	Wald ratio	1	0.131249	0.0512335	0.0104137
AAGAB_GTEx_Adipose_Subcutaneous	Chronic obstructive pulmonary disease || id:bbj-a-103	Inverse variance weighted	2	-0.318311	0.126254	0.011696
AAGAB_GTEx_Artery_Tibial	Chronic obstructive pulmonary disease || id:bbj-a-103	Wald ratio	1	-0.385398	0.194444	0.047474
AAGAB_GTEx_Esophagus_Muscularis	Chronic obstructive pulmonary disease || id:bbj-a-103	Wald ratio	1	-0.490469	0.227258	0.0309117
AAGAB_GTEx_Lung	Chronic obstructive pulmonary disease || id:bbj-a-103	Wald ratio	1	-0.508923	0.234951	0.0303048
AAGAB_GTEx_Spleen	Chronic obstructive pulmonary disease || id:bbj-a-103	Wald ratio	1	-0.245158	0.109328	0.0249347
AAGAB_GTEx_Thyroid	Chronic obstructive pulmonary disease || id:bbj-a-103	Inverse variance weighted	2	-0.416381	0.184537	0.0240487
AAGAB_GTEx_Whole_Blood	Chronic obstructive pulmonary disease || id:bbj-a-103	Wald ratio	1	-1.26365	0.467182	0.00683378
AAGAB_GTEx_Esophagus_Mucosa	Chronic sinusitis || id:finn-b-J10_CHRONSINUSITIS	Wald ratio	1	-0.392319	0.155801	0.0117999
AAGAB_GTEx_Whole_Blood	Chronic sinusitis || id:finn-b-J10_CHRONSINUSITIS	Wald ratio	1	-0.443179	0.139007	0.00143175
AAGAB_GTEx_Whole_Blood	Chronic skin ulcers_UKB00038	Wald ratio	1	-1.81348	0.800181	0.023431
AAGAB_eQTLGen_blood	Chronic suppurative otitis media || id:finn-b-H8_CHRON_SUPOTITIS	Inverse variance weighted	16	0.233404	0.110294	0.0343275
AAGAB_eQTLGen_blood	Chronic suppurative otitis media || id:finn-b-H8_CHRON_SUPOTITIS	MR Egger	16	0.434974	0.176022	0.0269258
AAGAB_eQTLGen_blood	Chronic suppurative otitis media || id:finn-b-H8_CHRON_SUPOTITIS	Penalised weighted median	16	0.297637	0.135638	0.0282106
AAGAB_eQTLGen_blood	Chronic suppurative otitis media || id:finn-b-H8_CHRON_SUPOTITIS	Penalised weighted median	16	0.297637	0.139979	0.0334788
AAGAB_eQTLGen_blood	Chronic suppurative otitis media || id:finn-b-H8_CHRON_SUPOTITIS	Weighted median	16	0.297095	0.138225	0.0316063
AAGAB_eQTLGen_blood	Chronic suppurative otitis media || id:finn-b-H8_CHRON_SUPOTITIS	Weighted median	16	0.297095	0.144312	0.0395234
AAGAB_eQTLGen_blood	Chronic suppurative otitis media || id:finn-b-H8_CHRON_SUPOTITIS	Weighted mode	16	0.285618	0.130392	0.0447017
AAGAB_GTEx_Esophagus_Mucosa	Chronic suppurative otitis media || id:finn-b-H8_CHRON_SUPOTITIS	Wald ratio	1	1.17226	0.557506	0.0354926
AAGAB_Yazar_et_al_CD8_ET	Chronotype || id:ebi-a-GCST003837	Wald ratio	1	-0.0965774	0.0463431	0.0371633
AAGAB_Yazar_et_al_CD8_ET	Chronotype || id:ieu-a-1087	Wald ratio	1	-0.0965774	0.0463431	0.0371633
AAGAB_GTEx_Adipose_Visceral_Omentum	Chronotype || id:ieu-b-4861	Wald ratio	1	0.0485591	0.0245053	0.0475267
AAGAB_GTEx_Brain_Cerebellum	Chronotype || id:ieu-b-4861	Wald ratio	1	0.0333137	0.0168117	0.0475267
AAGAB_GTEx_Breast_Mammary_Tissue	Chronotype || id:ieu-b-4861	Wald ratio	1	0.0403589	0.020367	0.0475267
AAGAB_GTEx_Spleen	Chronotype || id:ieu-b-4861	Inverse variance weighted	2	-0.0386568	0.0144391	0.00742313
AAGAB_GTEx_Thyroid	Chronotype || id:ieu-b-4861	Inverse variance weighted	2	-0.0844502	0.0320214	0.00835673
AAGAB_GTEx_Cells_EBV-transformed_lymphocytes	Chrystal arthropathies, rheuma endpoint || id:finn-b-RHEUMA_CHRYSTAL	Inverse variance weighted	2	0.530651	0.199455	0.00780244
AAGAB_GTEx_Esophagus_Muscularis	Chrystal arthropathies, rheuma endpoint || id:finn-b-RHEUMA_CHRYSTAL	Wald ratio	1	-2.5172	1.04033	0.0155373
AAGAB_GTEx_Lung	Chrystal arthropathies, rheuma endpoint || id:finn-b-RHEUMA_CHRYSTAL	Wald ratio	1	-3.15892	1.40335	0.024386
AAGAB_GTEx_Nerve_Tibial	Chrystal arthropathies, rheuma endpoint || id:finn-b-RHEUMA_CHRYSTAL	Inverse variance weighted	2	1.48222	0.688965	0.0314468
AAGAB_GTEx_Spleen	Chrystal arthropathies, rheuma endpoint || id:finn-b-RHEUMA_CHRYSTAL	Inverse variance weighted	2	-1.14578	0.515355	0.0261969
AAGAB_GTEx_Thyroid	Chrystal arthropathies, rheuma endpoint || id:finn-b-RHEUMA_CHRYSTAL	Inverse variance weighted	2	-3.11469	1.01864	0.00223047
AAGAB_Yazar_et_al_CD4_NC	Chrystal arthropathies, rheuma endpoint || id:finn-b-RHEUMA_CHRYSTAL	Wald ratio	1	-1.8539	0.783117	0.0179169
AAGAB_GTEx_Adipose_Subcutaneous	Chymase || id:prot-a-597	Inverse variance weighted	3	0.214955	0.103768	0.0383127
AAGAB_GTEx_Cells_Cultured_fibroblasts	Chymase || id:prot-a-597	Inverse variance weighted	2	0.349782	0.165344	0.0343894
AAGAB_CORTEX_eQTL_MetaBrain	Chymotrypsin C levels || id:ebi-a-GCST90010116	Wald ratio	1	-0.471791	0.190859	0.0134382
AAGAB_GTEx_Adipose_Visceral_Omentum	Chymotrypsin C levels || id:ebi-a-GCST90010116	Wald ratio	1	2.25219	0.870231	0.00965253
AAGAB_GTEx_Brain_Cerebellum	Chymotrypsin C levels || id:ebi-a-GCST90010116	Wald ratio	1	1.5451	0.597017	0.00965253
AAGAB_GTEx_Brain_Hippocampus	Chymotrypsin C levels || id:ebi-a-GCST90010116	Wald ratio	1	-0.646255	0.300691	0.031616
AAGAB_GTEx_Breast_Mammary_Tissue	Chymotrypsin C levels || id:ebi-a-GCST90010116	Wald ratio	1	1.87186	0.723274	0.00965253
AAGAB_GTEx_Muscle_Skeletal	Chymotrypsin C levels || id:ebi-a-GCST90010116	Wald ratio	1	0.912119	0.396927	0.0215646
AAGAB_Yazar_et_al_CD8_ET	Chymotrypsin-C || id:prot-a-715	Wald ratio	1	-0.667123	0.29589	0.0241566
AAGAB_GTEx_Brain_Hippocampus	Chymotrypsin-like protease CTRL-1 || id:prot-a-716	Wald ratio	1	0.471256	0.185081	0.0108897
AAGAB_GTEx_Whole_Blood	Chymotrypsin-like protease CTRL-1 || id:prot-a-716	Wald ratio	1	-0.535103	0.218974	0.0145381
AAGAB_Yazar_et_al_CD8_ET	Cigarettes per Day || id:ieu-b-25	Wald ratio	1	0.134887	0.0652003	0.0385639
AAGAB_Yazar_et_al_CD8_ET	Cigarettes smoked per day || id:ieu-b-142	Wald ratio	1	0.134887	0.0652003	0.0385639
AAGAB_GTEx_Adipose_Subcutaneous	Cigarettes smoked per day || id:ieu-b-4826	Inverse variance weighted	2	0.975313	0.37375	0.00906663
AAGAB_GTEx_Nerve_Tibial	Cigarettes smoked per day || id:ieu-b-4826	Wald ratio	1	1.47455	0.672964	0.0284427
AAGAB_eQTLGen_blood	Ciliary neurotrophic factor receptor subunit alpha || id:prot-a-605	Penalised weighted median	14	0.144369	0.0728753	0.047586
AAGAB_GTEx_Esophagus_Mucosa	Ciliary neurotrophic factor receptor subunit alpha || id:prot-a-605	Wald ratio	1	0.480544	0.239333	0.04466
AAGAB_GTEx_Adipose_Subcutaneous	circulating leptin levels || id:ebi-a-GCST003367	Inverse variance weighted	2	-0.0915101	0.0378343	0.0155757
AAGAB_Yazar_et_al_CD8_ET	circulating leptin levels || id:ebi-a-GCST90012076	Wald ratio	1	-0.235616	0.119863	0.0493316
AAGAB_eQTLGen_blood	circulating leptin levels adjusted for BMI || id:ebi-a-GCST003368	Penalised weighted median	7	-0.0354271	0.0151705	0.0195297
AAGAB_eQTLGen_blood	circulating leptin levels adjusted for BMI || id:ebi-a-GCST003368	Penalised weighted median	7	-0.0354271	0.0158759	0.0256483
AAGAB_eQTLGen_blood	circulating leptin levels adjusted for BMI || id:ebi-a-GCST003368	Weighted median	7	-0.0355942	0.0159668	0.0257962
AAGAB_eQTLGen_blood	circulating leptin levels adjusted for BMI || id:ebi-a-GCST003368	Weighted median	7	-0.0355942	0.0164222	0.030201
AAGAB_FUSION_muscle	circulating leptin levels adjusted for BMI || id:ebi-a-GCST003368	Wald ratio	1	-0.0284512	0.0111908	0.0110103
AAGAB_GTEx_Artery_Tibial	circulating leptin levels adjusted for BMI || id:ebi-a-GCST003368	Wald ratio	1	-0.097174	0.0412657	0.0185307
AAGAB_GTEx_Esophagus_Muscularis	circulating leptin levels adjusted for BMI || id:ebi-a-GCST003368	Wald ratio	1	-0.092202	0.0448771	0.0399229
AAGAB_FUSION_muscle	Cirrhosis || id:bbj-a-105	Wald ratio	1	-0.185268	0.0617762	0.00270846
AAGAB_GTEx_Esophagus_Mucosa	Cisplatin drug response (IC50) || id:ebi-a-GCST90011788	Wald ratio	1	-2.85569	1.06112	0.00711949
AAGAB_GTEx_Spleen	Citrate || id:met-d-Citrate	Inverse variance weighted	2	0.043744	0.0160429	0.00639722
AAGAB_eQTLGen_blood	Citrulline || id:met-a-356	Inverse variance weighted	7	0.0105431	0.00483237	0.029127
AAGAB_eQTLGen_blood	Citrulline || id:met-a-356	Penalised weighted median	7	0.0119202	0.00507211	0.0187661
AAGAB_eQTLGen_blood	Citrulline || id:met-a-356	Penalised weighted median	7	0.0119202	0.00558292	0.0327512
AAGAB_eQTLGen_blood	Citrulline || id:met-a-356	Weighted median	7	0.0119202	0.0053152	0.0249186
AAGAB_eQTLGen_blood	Citrulline || id:met-a-356	Weighted median	7	0.0119202	0.00541266	0.0276454
AAGAB_GTEx_Esophagus_Mucosa	Clathrin heavy chain 1 || id:prot-a-595	Wald ratio	1	0.595987	0.239333	0.0127673
AAGAB_FUSION_muscle	Clathrin interactor 1 || id:prot-a-585	Wald ratio	1	0.109063	0.0474187	0.0214482
AAGAB_GTEx_Esophagus_Mucosa	Clathrin interactor 1 || id:prot-a-585	Wald ratio	1	-0.717061	0.239333	0.00273476
AAGAB_CORTEX_eQTL_MetaBrain	Clinical LDL cholesterol || id:met-d-Clinical_LDL_C	Wald ratio	1	-0.0471297	0.0198808	0.0177585
AAGAB_GTEx_Muscle_Skeletal	Clinical LDL cholesterol || id:met-d-Clinical_LDL_C	Wald ratio	1	0.0960869	0.0403262	0.0171842
AAGAB_GTEx_Spleen	Clinical LDL cholesterol || id:met-d-Clinical_LDL_C	Inverse variance weighted	2	-0.0392325	0.0160591	0.0145655
AAGAB_Yazar_et_al_CD4_NC	Clinical LDL cholesterol || id:met-d-Clinical_LDL_C	Wald ratio	1	-0.0636494	0.0284213	0.0251236
AAGAB_GTEx_Adipose_Subcutaneous	Clusterin || id:prot-a-596	Inverse variance weighted	3	0.208704	0.103768	0.0442987
AAGAB_CORTEX_eQTL_MetaBrain	CMRF35-like molecule 1 || id:prot-a-437	Wald ratio	1	0.352072	0.119119	0.00312016
AAGAB_GTEx_Muscle_Skeletal	CMRF35-like molecule 1 || id:prot-a-437	Wald ratio	1	-0.619171	0.240681	0.0100943
AAGAB_GTEx_Spleen	CMRF35-like molecule 1 || id:prot-a-437	Inverse variance weighted	2	0.252882	0.093949	0.00710909
AAGAB_GTEx_Artery_Tibial	CMRF35-like molecule 6 || id:prot-a-433	Inverse variance weighted	2	-0.300451	0.131783	0.0226143
AAGAB_GTEx_Brain_Hippocampus	CMRF35-like molecule 7 || id:prot-a-436	Wald ratio	1	-0.444427	0.185081	0.0163387
AAGAB_CORTEX_eQTL_MetaBrain	CMRF35-like molecule 9 || id:prot-a-438	Wald ratio	1	0.245442	0.119599	0.0401494
AAGAB_GTEx_Spleen	CMRF35-like molecule 9 || id:prot-a-438	Inverse variance weighted	2	0.24979	0.093949	0.00784246
AAGAB_GTEx_Brain_Hippocampus	Coagulation Factor VIII || id:prot-a-1009	Wald ratio	1	-0.480588	0.185081	0.00941409
AAGAB_GTEx_Cells_EBV-transformed_lymphocytes	Coagulation factor Xa || id:prot-a-1005	Inverse variance weighted	2	0.13438	0.05289	0.0110614
AAGAB_GTEx_Cells_EBV-transformed_lymphocytes	Cocaine- and amphetamine-regulated transcript protein || id:prot-a-359	Inverse variance weighted	2	-0.142202	0.05289	0.00717455
AAGAB_eQTLGen_blood	Cochlin || id:prot-a-613	Inverse variance weighted	14	0.134559	0.0566797	0.017595
AAGAB_GTEx_Whole_Blood	Coeliac disease || id:finn-b-K11_COELIAC	Wald ratio	1	-0.662153	0.286983	0.0210386
AAGAB_FUSION_muscle	Cofilin-1 || id:prot-a-524	Wald ratio	1	0.0942684	0.0474187	0.0468117
AAGAB_GTEx_Adipose_Subcutaneous	Cofilin-1 || id:prot-a-524	Inverse variance weighted	3	0.240208	0.103768	0.0206211
AAGAB_GTEx_Cells_Cultured_fibroblasts	Cofilin-1 || id:prot-a-524	Inverse variance weighted	2	0.435242	0.165344	0.00847985
AAGAB_GTEx_Nerve_Tibial	Cofilin-1 || id:prot-a-524	Inverse variance weighted	2	0.357938	0.167764	0.0328771
AAGAB_eQTLGen_blood	Cognitive performance || id:ebi-a-GCST006572	Inverse variance weighted	15	0.0171355	0.00802412	0.03272
AAGAB_eQTLGen_blood	Cognitive performance || id:ebi-a-GCST006572	Penalised weighted median	15	0.0182905	0.00811695	0.0242357
AAGAB_eQTLGen_blood	Cognitive performance || id:ebi-a-GCST006572	Penalised weighted median	15	0.0182905	0.00843806	0.0301877
AAGAB_eQTLGen_blood	Cognitive performance || id:ebi-a-GCST006572	Weighted median	15	0.0182939	0.0085385	0.0321516
AAGAB_eQTLGen_blood	Cognitive performance || id:ebi-a-GCST006572	Weighted median	15	0.0182939	0.00859121	0.0332231
AAGAB_FUSION_muscle	Cognitive performance || id:ebi-a-GCST006572	Wald ratio	1	0.0191192	0.0054247	0.000424322
AAGAB_GTEx_Stomach	Cognitive performance || id:ebi-a-GCST006572	Wald ratio	1	-0.047987	0.0240774	0.046258
AAGAB_GTEx_Adipose_Visceral_Omentum	Coiled-coil domain-containing protein 80 || id:prot-a-384	Wald ratio	1	-0.385527	0.163233	0.0181857
AAGAB_GTEx_Brain_Cerebellum	Coiled-coil domain-containing protein 80 || id:prot-a-384	Wald ratio	1	-0.264488	0.111985	0.0181857
AAGAB_GTEx_Breast_Mammary_Tissue	Coiled-coil domain-containing protein 80 || id:prot-a-384	Wald ratio	1	-0.320422	0.135668	0.0181857
AAGAB_GTEx_Nerve_Tibial	Coiled-coil domain-containing protein 80 || id:prot-a-384	Inverse variance weighted	2	-0.439422	0.16766	0.00876945
AAGAB_GTEx_Whole_Blood	Coiled-coil domain-containing protein 80 levels || id:ebi-a-GCST90010290	Wald ratio	1	0.890947	0.419599	0.0337264
AAGAB_GTEx_Esophagus_Mucosa	Coiled-coil-helix-coiled-coil-helix domain-containing protein 10, mitochondrial || id:prot-a-534	Wald ratio	1	-0.818426	0.238395	0.000596786
AAGAB_GTEx_Whole_Blood	Coiled-coil-helix-coiled-coil-helix domain-containing protein 10, mitochondrial || id:prot-a-534	Wald ratio	1	-0.533608	0.218974	0.0148154
AAGAB_GTEx_Thyroid	Colipase || id:prot-a-592	Inverse variance weighted	2	-0.472876	0.209979	0.0243213
AAGAB_GTEx_Adipose_Subcutaneous	Colipase-like protein 2 || id:prot-a-593	Inverse variance weighted	3	0.204584	0.103768	0.0486612
AAGAB_GTEx_Cells_EBV-transformed_lymphocytes	Colipase-like protein 2 || id:prot-a-593	Inverse variance weighted	2	-0.119495	0.0529283	0.0239662
AAGAB_GTEx_Esophagus_Muscularis	Colitis, primary sclerosing || id:finn-b-K11_PSC_COLITIS	Wald ratio	1	-2.17776	0.922836	0.0182819
AAGAB_GTEx_Whole_Blood	Collagen alpha-1(VIII) chain || id:prot-a-625	Wald ratio	1	0.450652	0.218974	0.0395882
AAGAB_GTEx_Adipose_Subcutaneous	Collagen alpha-1(XV) chain || id:prot-a-616	Inverse variance weighted	3	-0.223833	0.103768	0.0310017
AAGAB_GTEx_Adipose_Subcutaneous	Collagen alpha-1(XV) chain || id:prot-a-616	Penalised weighted median	3	-0.261893	0.129618	0.0433315
AAGAB_GTEx_Adipose_Subcutaneous	Collagen alpha-1(XV) chain || id:prot-a-616	Weighted median	3	-0.261893	0.126388	0.0382539
AAGAB_GTEx_Cells_Cultured_fibroblasts	Collagen alpha-1(XV) chain || id:prot-a-616	Inverse variance weighted	2	-0.342191	0.165344	0.0384929
AAGAB_eQTLGen_blood	Collagen alpha-1(XX) chain || id:prot-a-619	Inverse variance weighted	14	0.155523	0.0566725	0.00606496
AAGAB_GTEx_Esophagus_Mucosa	Collagen alpha-1(XX) chain || id:prot-a-619	Wald ratio	1	0.506823	0.239333	0.034205
AAGAB_GTEx_Stomach	Collagen alpha-1(XX) chain || id:prot-a-619	Wald ratio	1	-0.418628	0.208055	0.0442097
AAGAB_GTEx_Whole_Blood	Collagen alpha-1(XX) chain || id:prot-a-619	Wald ratio	1	0.506704	0.218974	0.0206681
AAGAB_Yazar_et_al_CD8_ET	Collagen alpha-1(XXVI) chain || id:prot-a-620	Wald ratio	1	-0.717808	0.29589	0.0152694
AAGAB_GTEx_Adipose_Visceral_Omentum	Collagen alpha-1(XXVIII) chain || id:prot-a-621	Wald ratio	1	-0.350917	0.163405	0.0317516
AAGAB_GTEx_Brain_Cerebellum	Collagen alpha-1(XXVIII) chain || id:prot-a-621	Wald ratio	1	-0.240744	0.112103	0.0317516
AAGAB_GTEx_Breast_Mammary_Tissue	Collagen alpha-1(XXVIII) chain || id:prot-a-621	Wald ratio	1	-0.291657	0.135811	0.0317516
AAGAB_GTEx_Nerve_Tibial	Collagen alpha-1(XXVIII) chain || id:prot-a-621	Inverse variance weighted	2	-0.437658	0.167764	0.00908678
AAGAB_GTEx_Nerve_Tibial	Collagen alpha-3(VI) chain || id:prot-a-623	Inverse variance weighted	2	-0.372764	0.167764	0.0262863
AAGAB_eQTLGen_blood	Collagen alpha-5(VI) chain || id:prot-a-624	MR Egger	14	0.250154	0.107411	0.0381429
AAGAB_eQTLGen_blood	Collagenase 3 || id:prot-a-1913	Inverse variance weighted	14	0.12276	0.0566762	0.0303117
AAGAB_GTEx_Adipose_Visceral_Omentum	Collectin-10 || id:prot-a-627	Wald ratio	1	0.329738	0.163405	0.0436003
AAGAB_GTEx_Brain_Cerebellum	Collectin-10 || id:prot-a-627	Wald ratio	1	0.226215	0.112103	0.0436003
AAGAB_GTEx_Breast_Mammary_Tissue	Collectin-10 || id:prot-a-627	Wald ratio	1	0.274055	0.135811	0.0436003
AAGAB_GTEx_Cells_EBV-transformed_lymphocytes	Collectin-10 || id:prot-a-627	Inverse variance weighted	2	0.109126	0.0529283	0.0392299
AAGAB_GTEx_Cells_EBV-transformed_lymphocytes	Collectin-12 || id:prot-a-629	Inverse variance weighted	2	0.142437	0.0719849	0.0478497
AAGAB_GTEx_Thyroid	Collectin-12 || id:prot-a-629	Inverse variance weighted	2	-0.441599	0.209979	0.0354605
AAGAB_CORTEX_eQTL_MetaBrain	Collectin-12 || id:prot-a-630	Wald ratio	1	0.383773	0.119119	0.00127399
AAGAB_GTEx_Lung	Collectin-12 || id:prot-a-630	Wald ratio	1	0.580855	0.262082	0.0266701
AAGAB_GTEx_Muscle_Skeletal	Collectin-12 || id:prot-a-630	Wald ratio	1	-0.774449	0.240681	0.00129204
AAGAB_GTEx_Spleen	Collectin-12 || id:prot-a-630	Inverse variance weighted	2	0.268959	0.093949	0.00419896
AAGAB_GTEx_Stomach	Collectin-12 || id:prot-a-630	Wald ratio	1	0.52685	0.208055	0.0113331
AAGAB_Yazar_et_al_CD8_ET	Collectin-12 || id:prot-a-630	Wald ratio	1	-0.587671	0.29589	0.047021
AAGAB_GTEx_Cells_EBV-transformed_lymphocytes	Colon adenocarcinoma (all cancers excluded) || id:finn-b-C3_COLON_ADENO_EXALLC	Inverse variance weighted	2	0.314368	0.0922533	0.000655209
AAGAB_GTEx_Cells_EBV-transformed_lymphocytes	Colon adenocarcinoma || id:finn-b-C3_COLON_ADENO	Inverse variance weighted	2	0.310471	0.0826987	0.000173868
AAGAB_GTEx_Adipose_Subcutaneous	Colony stimulating factor levels || id:ebi-a-GCST90000455	Penalised weighted median	3	-0.747603	0.340289	0.0280228
AAGAB_GTEx_Adipose_Subcutaneous	Colony stimulating factor levels || id:ebi-a-GCST90000455	Weighted median	3	-0.747603	0.337251	0.0266399
AAGAB_GTEx_Lung	Colony stimulating factor levels || id:ebi-a-GCST90000455	Wald ratio	1	-1.12435	0.512268	0.0281745
AAGAB_GTEx_Spleen	Colony stimulating factor levels || id:ebi-a-GCST90000455	Wald ratio	1	-0.529791	0.238794	0.026513
AAGAB_Yazar_et_al_CD4_NC	Colony stimulating factor levels || id:ebi-a-GCST90000455	Wald ratio	1	-0.810195	0.319221	0.0111476
AAGAB_FUSION_muscle	Colorectal cancer (all cancers excluded) || id:finn-b-C3_COLORECTAL_EXALLC	Wald ratio	1	0.132014	0.0510225	0.00967143
AAGAB_GTEx_Cells_EBV-transformed_lymphocytes	Colorectal cancer (all cancers excluded) || id:finn-b-C3_COLORECTAL_EXALLC	Inverse variance weighted	2	0.144779	0.0569307	0.0109883
AAGAB_GTEx_Nerve_Tibial	Colorectal cancer (all cancers excluded) || id:finn-b-C3_COLORECTAL_EXALLC	Inverse variance weighted	2	0.333706	0.163042	0.0406832
AAGAB_FUSION_muscle	Colorectal cancer || id:bbj-a-107	Wald ratio	1	0.0801606	0.0349994	0.0220014
AAGAB_FUSION_muscle	Colorectal cancer || id:finn-b-C3_COLORECTAL	Wald ratio	1	0.12253	0.0504535	0.0151584
AAGAB_GTEx_Cells_EBV-transformed_lymphocytes	Colorectal cancer || id:finn-b-C3_COLORECTAL	Inverse variance weighted	2	0.136055	0.0495505	0.00603646
AAGAB_CORTEX_eQTL_MetaBrain	Colorectal cancer || id:ieu-b-4965	Wald ratio	1	-0.0033344	0.00134844	0.0134066
AAGAB_GTEx_Esophagus_Muscularis	Colorectal cancer || id:ieu-b-4965	Wald ratio	1	0.00526391	0.00268041	0.0495481
AAGAB_GTEx_Muscle_Skeletal	Colorectal cancer || id:ieu-b-4965	Wald ratio	1	0.00688334	0.00273565	0.011864
AAGAB_GTEx_Stomach	Colorectal cancer || id:ieu-b-4965	Wald ratio	1	-0.00515681	0.00235814	0.0287564
AAGAB_GTEx_Thyroid	Colorectal cancer || id:ieu-b-4965	Inverse variance weighted	2	-0.00584508	0.00242511	0.0159424
AAGAB_GTEx_Esophagus_Mucosa	COMM domain-containing protein 7 || id:prot-a-634	Wald ratio	1	-0.536857	0.239333	0.024888
AAGAB_CORTEX_eQTL_MetaBrain	Comparative body size at age 10 || id:ukb-b-4650	Wald ratio	1	-0.0262213	0.00676012	0.000104967
AAGAB_FUSION_muscle	Comparative body size at age 10 || id:ukb-b-4650	Wald ratio	1	0.00962515	0.00266463	0.000303621
AAGAB_GTEx_Adipose_Subcutaneous	Comparative body size at age 10 || id:ukb-b-4650	Penalised weighted median	3	-0.0155167	0.00754426	0.0397098
AAGAB_GTEx_Adipose_Subcutaneous	Comparative body size at age 10 || id:ukb-b-4650	Weighted median	3	-0.0182482	0.00783241	0.0198147
AAGAB_GTEx_Brain_Hippocampus	Comparative body size at age 10 || id:ukb-b-4650	Wald ratio	1	-0.0358701	0.010635	0.000743955
AAGAB_GTEx_Lung	Comparative body size at age 10 || id:ukb-b-4650	Wald ratio	1	-0.0667066	0.0154125	1.50421e-05
AAGAB_GTEx_Muscle_Skeletal	Comparative body size at age 10 || id:ukb-b-4650	Wald ratio	1	0.0532288	0.0137142	0.000103897
AAGAB_GTEx_Spleen	Comparative body size at age 10 || id:ukb-b-4650	Inverse variance weighted	2	-0.0494167	0.0220197	0.024819
AAGAB_GTEx_Stomach	Comparative body size at age 10 || id:ukb-b-4650	Wald ratio	1	-0.0489591	0.0118205	3.44468e-05
AAGAB_GTEx_Thyroid	Comparative body size at age 10 || id:ukb-b-4650	Inverse variance weighted	2	-0.0592781	0.0166802	0.000379717
AAGAB_Yazar_et_al_CD4_NC	Comparative body size at age 10 || id:ukb-b-4650	Wald ratio	1	-0.0428766	0.00969571	9.7693e-06
AAGAB_CORTEX_eQTL_MetaBrain	Comparative body size at age 10, Males and Females || id:ieu-b-5107	Wald ratio	1	-0.0262827	0.00676324	0.000101864
AAGAB_FUSION_muscle	Comparative body size at age 10, Males and Females || id:ieu-b-5107	Wald ratio	1	0.00964428	0.00266615	0.000297677
AAGAB_GTEx_Adipose_Subcutaneous	Comparative body size at age 10, Males and Females || id:ieu-b-5107	Weighted median	3	-0.0187735	0.00825353	0.0229299
AAGAB_GTEx_Brain_Hippocampus	Comparative body size at age 10, Males and Females || id:ieu-b-5107	Wald ratio	1	-0.0366806	0.0106409	0.000566588
AAGAB_GTEx_Lung	Comparative body size at age 10, Males and Females || id:ieu-b-5107	Wald ratio	1	-0.0650002	0.0154194	2.49254e-05
AAGAB_GTEx_Muscle_Skeletal	Comparative body size at age 10, Males and Females || id:ieu-b-5107	Wald ratio	1	0.0534716	0.0137206	9.73151e-05
AAGAB_GTEx_Spleen	Comparative body size at age 10, Males and Females || id:ieu-b-5107	Inverse variance weighted	2	-0.0485275	0.0219835	0.0272828
AAGAB_GTEx_Stomach	Comparative body size at age 10, Males and Females || id:ieu-b-5107	Wald ratio	1	-0.0492771	0.0118264	3.09017e-05
AAGAB_GTEx_Thyroid	Comparative body size at age 10, Males and Females || id:ieu-b-5107	Inverse variance weighted	2	-0.0578961	0.0168372	0.000584761
AAGAB_Yazar_et_al_CD4_NC	Comparative body size at age 10, Males and Females || id:ieu-b-5107	Wald ratio	1	-0.0421865	0.00970078	1.36901e-05
AAGAB_CORTEX_eQTL_MetaBrain	Complement C1q and tumor necrosis factor-related protein 9A || id:prot-a-306	Wald ratio	1	0.241119	0.119599	0.0437933
AAGAB_eQTLGen_blood	Complement C1q tumor necrosis factor-related protein 3 || id:prot-a-304	Inverse variance weighted	14	-0.122287	0.056678	0.0309602
AAGAB_GTEx_Nerve_Tibial	Complement C1q tumor necrosis factor-related protein 5 || id:prot-a-305	Inverse variance weighted	2	-0.32895	0.167764	0.0499034
AAGAB_GTEx_Cells_EBV-transformed_lymphocytes	Complement C1q-like protein 4 || id:prot-a-302	Inverse variance weighted	2	-0.213433	0.05289	5.45066e-05
AAGAB_GTEx_Adipose_Subcutaneous	Complement component 1 Q subcomponent-binding protein, mitochondrial || id:prot-a-300	Inverse variance weighted	3	0.218213	0.103768	0.0354759
AAGAB_GTEx_Cells_Cultured_fibroblasts	Complement component 1 Q subcomponent-binding protein, mitochondrial || id:prot-a-300	Inverse variance weighted	2	0.336686	0.165344	0.041723
AAGAB_GTEx_Cells_EBV-transformed_lymphocytes	Complement component C1q receptor levels || id:ebi-a-GCST90010199	Inverse variance weighted	2	-0.258313	0.0898456	0.00403933
AAGAB_eQTLGen_blood	Complement component C9 || id:prot-a-324	Weighted median	14	0.151406	0.0756235	0.0452742
AAGAB_GTEx_Brain_Hippocampus	Complement component C9 || id:prot-a-324	Wald ratio	1	-0.405933	0.185081	0.0282874
AAGAB_FUSION_muscle	Complement factor B || id:prot-a-518	Wald ratio	1	0.134479	0.0474187	0.00456824
AAGAB_GTEx_Adipose_Visceral_Omentum	Complement factor H-related protein 5 || id:prot-a-522	Wald ratio	1	-0.332837	0.163405	0.041662
AAGAB_GTEx_Brain_Cerebellum	Complement factor H-related protein 5 || id:prot-a-522	Wald ratio	1	-0.228341	0.112103	0.041662
AAGAB_GTEx_Breast_Mammary_Tissue	Complement factor H-related protein 5 || id:prot-a-522	Wald ratio	1	-0.276631	0.135811	0.041662
AAGAB_GTEx_Spleen	Concentration of chylomicrons and extremely large VLDL particles || id:met-d-XXL_VLDL_P	Inverse variance weighted	2	-0.0350893	0.0155452	0.0239929
AAGAB_Yazar_et_al_CD4_NC	Concentration of HDL particles || id:met-d-HDL_P	Wald ratio	1	-0.0671461	0.0268405	0.0123607
AAGAB_CORTEX_eQTL_MetaBrain	Concentration of IDL particles || id:met-d-IDL_P	Wald ratio	1	-0.0450972	0.0197807	0.0226164
AAGAB_GTEx_Muscle_Skeletal	Concentration of IDL particles || id:met-d-IDL_P	Wald ratio	1	0.0920064	0.0401233	0.0218426
AAGAB_GTEx_Spleen	Concentration of IDL particles || id:met-d-IDL_P	Inverse variance weighted	2	-0.0381218	0.0159783	0.0170398
AAGAB_Yazar_et_al_CD4_NC	Concentration of IDL particles || id:met-d-IDL_P	Wald ratio	1	-0.0565064	0.0282783	0.0456923
AAGAB_GTEx_Spleen	Concentration of large HDL particles || id:met-d-L_HDL_P	Inverse variance weighted	2	0.0436099	0.0193074	0.023901
AAGAB_GTEx_Cells_EBV-transformed_lymphocytes	Concentration of large VLDL particles || id:met-d-L_VLDL_P	Inverse variance weighted	2	-0.0170063	0.00858441	0.0475834
AAGAB_GTEx_Spleen	Concentration of large VLDL particles || id:met-d-L_VLDL_P	Inverse variance weighted	2	-0.0427255	0.0156056	0.00618479
AAGAB_CORTEX_eQTL_MetaBrain	Concentration of LDL particles || id:met-d-LDL_P	Wald ratio	1	-0.039331	0.0199806	0.0490159
AAGAB_GTEx_Muscle_Skeletal	Concentration of LDL particles || id:met-d-LDL_P	Wald ratio	1	0.0815181	0.0405288	0.0442872
AAGAB_GTEx_Spleen	Concentration of LDL particles || id:met-d-LDL_P	Inverse variance weighted	2	-0.0357883	0.0161398	0.026596
AAGAB_CORTEX_eQTL_MetaBrain	Concentration of medium LDL particles || id:met-d-M_LDL_P	Wald ratio	1	-0.0448449	0.0200521	0.0253246
AAGAB_GTEx_Muscle_Skeletal	Concentration of medium LDL particles || id:met-d-M_LDL_P	Wald ratio	1	0.0920763	0.0406737	0.0235878
AAGAB_GTEx_Spleen	Concentration of medium LDL particles || id:met-d-M_LDL_P	Inverse variance weighted	2	-0.0464819	0.0161975	0.00410876
AAGAB_Yazar_et_al_CD4_NC	Concentration of medium LDL particles || id:met-d-M_LDL_P	Wald ratio	1	-0.0661253	0.0286662	0.0210698
AAGAB_GTEx_Spleen	Concentration of medium VLDL particles || id:met-d-M_VLDL_P	Inverse variance weighted	2	-0.0396916	0.0161132	0.0137664
AAGAB_GTEx_Adipose_Subcutaneous	Concentration of small HDL particles || id:met-d-S_HDL_P	Penalised weighted median	3	-0.0748595	0.0283124	0.00819201
AAGAB_GTEx_Adipose_Visceral_Omentum	Concentration of small HDL particles || id:met-d-S_HDL_P	Wald ratio	1	0.0639284	0.0278065	0.0215023
AAGAB_GTEx_Brain_Cerebellum	Concentration of small HDL particles || id:met-d-S_HDL_P	Wald ratio	1	0.0438577	0.0190765	0.0215023
AAGAB_GTEx_Breast_Mammary_Tissue	Concentration of small HDL particles || id:met-d-S_HDL_P	Wald ratio	1	0.0531327	0.0231107	0.0215023
AAGAB_GTEx_Lung	Concentration of small HDL particles || id:met-d-S_HDL_P	Wald ratio	1	-0.111506	0.045468	0.0141909
AAGAB_GTEx_Spleen	Concentration of small HDL particles || id:met-d-S_HDL_P	Inverse variance weighted	2	-0.051099	0.0161502	0.00155626
AAGAB_GTEx_Stomach	Concentration of small HDL particles || id:met-d-S_HDL_P	Wald ratio	1	-0.0767632	0.0349088	0.0278806
AAGAB_Yazar_et_al_CD4_NC	Concentration of small HDL particles || id:met-d-S_HDL_P	Wald ratio	1	-0.0949188	0.0285825	0.000897378
AAGAB_GTEx_Spleen	Concentration of small LDL particles || id:met-d-S_LDL_P	Inverse variance weighted	2	-0.0392943	0.0161662	0.0150721
AAGAB_GTEx_Spleen	Concentration of small VLDL particles || id:met-d-S_VLDL_P	Inverse variance weighted	2	-0.0341882	0.0159465	0.0320386
AAGAB_GTEx_Spleen	Concentration of very large HDL particles || id:met-d-XL_HDL_P	Inverse variance weighted	2	0.0469812	0.0151843	0.0019743
AAGAB_GTEx_Lung	Concentration of very large VLDL particles || id:met-d-XL_VLDL_P	Wald ratio	1	-0.0881648	0.0437376	0.0438246
AAGAB_GTEx_Spleen	Concentration of very large VLDL particles || id:met-d-XL_VLDL_P	Inverse variance weighted	2	-0.0454223	0.0155356	0.00345832
AAGAB_GTEx_Spleen	Concentration of VLDL particles || id:met-d-VLDL_P	Inverse variance weighted	2	-0.0375547	0.0160602	0.019368
AAGAB_FUSION_muscle	Conduct disorder || id:finn-b-F5_CONDUCT	Wald ratio	1	-0.3031	0.136187	0.0260392
AAGAB_GTEx_Cells_EBV-transformed_lymphocytes	Conduct disorder || id:finn-b-F5_CONDUCT	Inverse variance weighted	2	-0.252264	0.12682	0.046684
AAGAB_GTEx_Muscle_Skeletal	Conduct disorder || id:finn-b-F5_CONDUCT	Wald ratio	1	-1.51105	0.700692	0.0310439
AAGAB_GTEx_Esophagus_Mucosa	Conduction disorders (no controls excluded) || id:finn-b-I9_CONDUCTIO_EXNONE	Wald ratio	1	-0.485236	0.209299	0.0204284
AAGAB_GTEx_Stomach	Conduction disorders (no controls excluded) || id:finn-b-I9_CONDUCTIO_EXNONE	Wald ratio	1	-0.414433	0.18876	0.0281238
AAGAB_GTEx_Whole_Blood	Conduction disorders (no controls excluded) || id:finn-b-I9_CONDUCTIO_EXNONE	Wald ratio	1	-0.4372	0.187585	0.0197704
AAGAB_Yazar_et_al_CD4_NC	Conduction disorders (no controls excluded) || id:finn-b-I9_CONDUCTIO_EXNONE	Wald ratio	1	-0.333766	0.15	0.026074
AAGAB_GTEx_Esophagus_Mucosa	Conduction disorders || id:finn-b-I9_CONDUCTIO	Wald ratio	1	-0.514332	0.213992	0.0162386
AAGAB_GTEx_Stomach	Conduction disorders || id:finn-b-I9_CONDUCTIO	Wald ratio	1	-0.444635	0.192955	0.0212031
AAGAB_GTEx_Whole_Blood	Conduction disorders || id:finn-b-I9_CONDUCTIO	Wald ratio	1	-0.464105	0.192069	0.0156773
AAGAB_Yazar_et_al_CD4_NC	Conduction disorders || id:finn-b-I9_CONDUCTIO	Wald ratio	1	-0.362987	0.153247	0.0178534
AAGAB_GTEx_Muscle_Skeletal	Conductive and sensorineural hearing loss || id:finn-b-H8_CONSENHEARINGLOSS	Wald ratio	1	0.243592	0.117429	0.038044
AAGAB_GTEx_Stomach	Conductive and sensorineural hearing loss || id:finn-b-H8_CONSENHEARINGLOSS	Wald ratio	1	-0.217284	0.104028	0.0367339
AAGAB_GTEx_Cells_EBV-transformed_lymphocytes	Congenital iodine-deficiency syndrome/hypothyroidism || id:finn-b-E4_CONGEIOD	Inverse variance weighted	2	0.265923	0.132211	0.0442886
AAGAB_GTEx_Lung	Congenital musculoskeletal deformities of head, face, spine and chest || id:finn-b-Q17_CONGEN_MUSCULOS_DEFORMITI_HEAD_FACE_SPINE_CHEST	Wald ratio	1	-2.61059	1.30576	0.0455772
AAGAB_GTEx_Thyroid	Congenital musculoskeletal deformities of head, face, spine and chest || id:finn-b-Q17_CONGEN_MUSCULOS_DEFORMITI_HEAD_FACE_SPINE_CHEST	Inverse variance weighted	2	-2.17291	0.932346	0.0197757
AAGAB_Yazar_et_al_CD4_NC	Congenital musculoskeletal deformities of head, face, spine and chest || id:finn-b-Q17_CONGEN_MUSCULOS_DEFORMITI_HEAD_FACE_SPINE_CHEST	Wald ratio	1	-2.08247	0.719481	0.00379879
AAGAB_GTEx_Esophagus_Muscularis	Congestive heart failure || id:bbj-a-109	Wald ratio	1	-0.325331	0.135889	0.0166612
AAGAB_GTEx_Adipose_Subcutaneous	Constipation || id:finn-b-K11_CONSTIPATION	Inverse variance weighted	3	0.0990418	0.0478128	0.0383168
AAGAB_GTEx_Cells_EBV-transformed_lymphocytes	Contactin-1 levels || id:ebi-a-GCST90010203	Inverse variance weighted	2	-0.188043	0.0899814	0.0366363
AAGAB_GTEx_Brain_Hippocampus	Contactin-5 || id:prot-a-609	Wald ratio	1	0.402823	0.185081	0.0295201
AAGAB_GTEx_Esophagus_Mucosa	Contactin-5 || id:prot-a-609	Wald ratio	1	-0.607249	0.239333	0.0111726
AAGAB_GTEx_Spleen	Contactin-5 || id:prot-a-609	Inverse variance weighted	2	-0.197378	0.093949	0.0356492
AAGAB_GTEx_Whole_Blood	Contactin-5 || id:prot-a-609	Wald ratio	1	-0.435705	0.218974	0.0466173
AAGAB_GTEx_Stomach	Convalescence || id:finn-b-Z21_CONVALESCENCE	Wald ratio	1	-0.917793	0.439601	0.0368171
AAGAB_GTEx_Stomach	Convergent concomitant strabismus || id:finn-b-H7_CONVERSTRAB	Wald ratio	1	-0.89682	0.398493	0.0244156
AAGAB_GTEx_Whole_Blood	Convergent concomitant strabismus || id:finn-b-H7_CONVERSTRAB	Wald ratio	1	-1.2406	0.391612	0.00153524
AAGAB_Yazar_et_al_CD4_NC	Convergent concomitant strabismus || id:finn-b-H7_CONVERSTRAB	Wald ratio	1	-0.718831	0.315584	0.0227398
AAGAB_GTEx_Adipose_Subcutaneous	COP9 signalosome complex subunit 2 || id:prot-a-635	Inverse variance weighted	3	0.230385	0.103768	0.0264059
AAGAB_GTEx_Adipose_Visceral_Omentum	COP9 signalosome complex subunit 2 || id:prot-a-635	Wald ratio	1	0.401196	0.163405	0.01408
AAGAB_GTEx_Brain_Cerebellum	COP9 signalosome complex subunit 2 || id:prot-a-635	Wald ratio	1	0.275238	0.112103	0.01408
AAGAB_GTEx_Breast_Mammary_Tissue	COP9 signalosome complex subunit 2 || id:prot-a-635	Wald ratio	1	0.333445	0.135811	0.01408
AAGAB_GTEx_Esophagus_Mucosa	COPD (mode) || id:finn-b-COPD_MODE	Wald ratio	1	-0.488052	0.196159	0.012845
AAGAB_GTEx_Thyroid	COPD (mode) || id:finn-b-COPD_MODE	Inverse variance weighted	2	-0.474408	0.183566	0.009755
AAGAB_GTEx_Whole_Blood	COPD (mode) || id:finn-b-COPD_MODE	Wald ratio	1	-0.384138	0.176375	0.0294086
AAGAB_Yazar_et_al_CD4_NC	COPD (mode) || id:finn-b-COPD_MODE	Wald ratio	1	-0.278571	0.140909	0.0480463
AAGAB_GTEx_Esophagus_Mucosa	COPD || id:finn-b-J10_COPD	Wald ratio	1	-0.470219	0.17645	0.00770127
AAGAB_GTEx_Thyroid	COPD || id:finn-b-J10_COPD	Inverse variance weighted	2	-0.525362	0.164176	0.00137433
AAGAB_GTEx_Whole_Blood	COPD || id:finn-b-J10_COPD	Wald ratio	1	-0.423	0.158438	0.00758939
AAGAB_eQTLGen_blood	COPD-related respiratory insufficiency || id:finn-b-COPD_INSUFFICIENCY	Penalised weighted median	16	0.307272	0.119413	0.0100767
AAGAB_eQTLGen_blood	COPD-related respiratory insufficiency || id:finn-b-COPD_INSUFFICIENCY	Penalised weighted median	16	0.307272	0.122549	0.0121642
AAGAB_eQTLGen_blood	COPD-related respiratory insufficiency || id:finn-b-COPD_INSUFFICIENCY	Weighted median	16	0.302914	0.120712	0.0120936
AAGAB_eQTLGen_blood	COPD-related respiratory insufficiency || id:finn-b-COPD_INSUFFICIENCY	Weighted median	16	0.302914	0.125055	0.0154245
AAGAB_GTEx_Lung	COPD-related respiratory insufficiency || id:finn-b-COPD_INSUFFICIENCY	Wald ratio	1	-1.20911	0.554833	0.0293146
AAGAB_GTEx_Muscle_Skeletal	COPD-related respiratory insufficiency || id:finn-b-COPD_INSUFFICIENCY	Wald ratio	1	0.931668	0.441572	0.0348678
AAGAB_GTEx_Spleen	COPD-related respiratory insufficiency || id:finn-b-COPD_INSUFFICIENCY	Inverse variance weighted	2	-0.569067	0.203599	0.00518942
AAGAB_GTEx_Stomach	COPD-related respiratory insufficiency || id:finn-b-COPD_INSUFFICIENCY	Wald ratio	1	-0.859907	0.386748	0.026187
AAGAB_GTEx_Thyroid	COPD-related respiratory insufficiency || id:finn-b-COPD_INSUFFICIENCY	Inverse variance weighted	2	-1.16163	0.400026	0.00368574
AAGAB_GTEx_Whole_Blood	COPD-related respiratory insufficiency || id:finn-b-COPD_INSUFFICIENCY	Wald ratio	1	-0.759308	0.384886	0.0485166
AAGAB_GTEx_Esophagus_Mucosa	Copine-1 || id:prot-a-646	Wald ratio	1	-0.573461	0.239333	0.0165715
AAGAB_GTEx_Esophagus_Mucosa	Corneal degeneration || id:finn-b-H7_CORNEALDYSTROPHY	Wald ratio	1	2.70587	1.21168	0.0255389
AAGAB_FUSION_muscle	Corns and callosities || id:finn-b-L12_CORNSANDCALLOS	Wald ratio	1	-0.172225	0.0830776	0.0381668
AAGAB_GTEx_Adipose_Visceral_Omentum	Corns and callosities || id:finn-b-L12_CORNSANDCALLOS	Wald ratio	1	0.81806	0.239512	0.000636584
AAGAB_GTEx_Brain_Cerebellum	Corns and callosities || id:finn-b-L12_CORNSANDCALLOS	Wald ratio	1	0.561225	0.164316	0.000636584
AAGAB_GTEx_Breast_Mammary_Tissue	Corns and callosities || id:finn-b-L12_CORNSANDCALLOS	Wald ratio	1	0.679913	0.199065	0.000636584
AAGAB_GTEx_Nerve_Tibial	Corns and callosities || id:finn-b-L12_CORNSANDCALLOS	Inverse variance weighted	2	1.06172	0.270722	8.7881e-05
AAGAB_GTEx_Cells_EBV-transformed_lymphocytes	Coronary angiopasty (no controls excluded) || id:finn-b-I9_ANGIO_EXNONE	Inverse variance weighted	2	0.0651022	0.0327479	0.0468139
AAGAB_GTEx_Whole_Blood	Coronary angiopasty (no controls excluded) || id:finn-b-I9_ANGIO_EXNONE	Wald ratio	1	0.411043	0.156196	0.00849891
AAGAB_GTEx_Cells_EBV-transformed_lymphocytes	Coronary angiopasty || id:finn-b-I9_ANGIO	Inverse variance weighted	2	0.0789162	0.0339556	0.0201202
AAGAB_GTEx_Esophagus_Mucosa	Coronary angiopasty || id:finn-b-I9_ANGIO	Wald ratio	1	0.366978	0.180204	0.0417044
AAGAB_GTEx_Whole_Blood	Coronary angiopasty || id:finn-b-I9_ANGIO	Wald ratio	1	0.469336	0.162175	0.00380357
AAGAB_FUSION_muscle	Coronary artery disease || id:bbj-a-159	Wald ratio	1	0.0638059	0.0191938	0.000886404
AAGAB_GTEx_Whole_Blood	Coronary artery disease || id:bbj-a-159	Wald ratio	1	0.651271	0.174858	0.000195641
AAGAB_Yazar_et_al_CD4_NC	Coronary artery disease || id:bbj-a-159	Wald ratio	1	-0.194706	0.0638487	0.00229224
AAGAB_GTEx_Esophagus_Mucosa	Coronary artery disease || id:ebi-a-GCST003116	Wald ratio	1	0.229375	0.0884144	0.00947786
AAGAB_GTEx_Whole_Blood	Coronary artery disease || id:ebi-a-GCST003116	Wald ratio	1	0.521225	0.0888876	4.52227e-09
AAGAB_FUSION_muscle	Coronary atherosclerosis (AHD)_UKB00032	Wald ratio	1	0.0329714	0.0155575	0.0340633
AAGAB_GTEx_Esophagus_Mucosa	Coronary atherosclerosis (AHD)_UKB00032	Wald ratio	1	0.170497	0.0784626	0.0297823
AAGAB_GTEx_Whole_Blood	Coronary atherosclerosis (AHD)_UKB00032	Wald ratio	1	0.401317	0.0724391	3.02375e-08
AAGAB_FUSION_muscle	Coronary atherosclerosis (no controls excluded) || id:finn-b-I9_CORATHER_EXNONE	Wald ratio	1	0.0578508	0.0235197	0.0139062
AAGAB_GTEx_Whole_Blood	Coronary atherosclerosis (no controls excluded) || id:finn-b-I9_CORATHER_EXNONE	Wald ratio	1	0.283246	0.105376	0.00718936
AAGAB_FUSION_muscle	Coronary atherosclerosis || id:finn-b-I9_CORATHER	Wald ratio	1	0.0555747	0.0237094	0.0190782
AAGAB_GTEx_Whole_Blood	Coronary atherosclerosis || id:finn-b-I9_CORATHER	Wald ratio	1	0.318371	0.106871	0.00289171
AAGAB_GTEx_Adipose_Subcutaneous	Cortexin-3 || id:prot-a-730	Inverse variance weighted	3	0.271099	0.10372	0.00895485
AAGAB_GTEx_Adipose_Subcutaneous	Cortexin-3 || id:prot-a-730	Penalised weighted median	3	0.314984	0.12805	0.0138998
AAGAB_GTEx_Adipose_Subcutaneous	Cortexin-3 || id:prot-a-730	Weighted median	3	0.314984	0.124991	0.0117335
AAGAB_GTEx_Adipose_Visceral_Omentum	Cortexin-3 || id:prot-a-730	Wald ratio	1	0.34954	0.163233	0.0322458
AAGAB_GTEx_Artery_Tibial	Cortexin-3 || id:prot-a-730	Inverse variance weighted	2	0.330988	0.131694	0.0119608
AAGAB_GTEx_Brain_Cerebellum	Cortexin-3 || id:prot-a-730	Wald ratio	1	0.239799	0.111985	0.0322458
AAGAB_GTEx_Breast_Mammary_Tissue	Cortexin-3 || id:prot-a-730	Wald ratio	1	0.290512	0.135668	0.0322458
AAGAB_GTEx_Nerve_Tibial	Cortexin-3 || id:prot-a-730	Inverse variance weighted	2	0.349356	0.16766	0.0371858
AAGAB_GTEx_Adipose_Subcutaneous	COVID-19 (critical illness vs population) || id:ebi-a-GCST90013414	Inverse variance weighted	2	0.721114	0.242552	0.00294875
AAGAB_GTEx_Lung	COVID-19 (critical illness vs population) || id:ebi-a-GCST90013414	Wald ratio	1	1.10776	0.459822	0.0159917
AAGAB_GTEx_Spleen	COVID-19 (critical illness vs population) || id:ebi-a-GCST90013414	Wald ratio	1	0.509533	0.214452	0.0175027
AAGAB_GTEx_Thyroid	COVID-19 (critical illness vs population) || id:ebi-a-GCST90013414	Inverse variance weighted	2	0.992378	0.349914	0.00456741
AAGAB_GTEx_Spleen	COVID-19 (very severe respiratory confirmed vs population) RELEASE 4 || id:ebi-a-GCST010783	Inverse variance weighted	2	0.221949	0.104965	0.0344717
AAGAB_GTEx_Spleen	COVID-19 (very severe respiratory confirmed vs population) RELEASE 5 || id:ebi-a-GCST011075	Inverse variance weighted	2	0.209135	0.101992	0.040315
AAGAB_GTEx_Adipose_Subcutaneous	COVID-19 (very severe respiratory confirmed vs population) RELEASE 5 || id:ebi-a-GCST011078	Weighted median	3	0.340733	0.173063	0.0489726
AAGAB_GTEx_Spleen	COVID-19 (very severe respiratory confirmed vs population) RELEASE 5 || id:ebi-a-GCST011078	Inverse variance weighted	2	0.233593	0.107789	0.0302249
AAGAB_FUSION_muscle	Coxarthrosis [arthrosis of hip](FG) || id:finn-b-COX_ARTHROSIS	Wald ratio	1	0.119495	0.0295893	5.38029e-05
AAGAB_GTEx_Lung	Coxarthrosis [arthrosis of hip](FG) || id:finn-b-COX_ARTHROSIS	Wald ratio	1	-0.609665	0.19145	0.00145021
AAGAB_GTEx_Muscle_Skeletal	Coxarthrosis [arthrosis of hip](FG) || id:finn-b-COX_ARTHROSIS	Wald ratio	1	0.404693	0.152367	0.00790617
AAGAB_GTEx_Spleen	Coxarthrosis [arthrosis of hip](FG) || id:finn-b-COX_ARTHROSIS	Inverse variance weighted	2	-0.269962	0.0703859	0.000125333
AAGAB_GTEx_Thyroid	Coxarthrosis [arthrosis of hip](FG) || id:finn-b-COX_ARTHROSIS	Inverse variance weighted	2	-0.555241	0.141953	9.17474e-05
AAGAB_eQTLGen_blood	Coxarthrosis, || id:finn-b-M13_ARTHTROSIS_COX	Penalised weighted median	16	-0.0848888	0.0432461	0.049655
AAGAB_eQTLGen_blood	Coxarthrosis, || id:finn-b-M13_ARTHTROSIS_COX	Weighted median	16	-0.0842136	0.0423318	0.0466605
AAGAB_FUSION_muscle	Coxarthrosis, || id:finn-b-M13_ARTHTROSIS_COX	Wald ratio	1	0.118547	0.0299686	7.63121e-05
AAGAB_GTEx_Lung	Coxarthrosis, || id:finn-b-M13_ARTHTROSIS_COX	Wald ratio	1	-0.613383	0.194238	0.00158913
AAGAB_GTEx_Muscle_Skeletal	Coxarthrosis, || id:finn-b-M13_ARTHTROSIS_COX	Wald ratio	1	0.460982	0.155278	0.00299014
AAGAB_GTEx_Spleen	Coxarthrosis, || id:finn-b-M13_ARTHTROSIS_COX	Inverse variance weighted	2	-0.279288	0.0713948	9.15791e-05
AAGAB_GTEx_Stomach	Coxarthrosis, || id:finn-b-M13_ARTHTROSIS_COX	Wald ratio	1	-0.300338	0.135907	0.0271137
AAGAB_GTEx_Thyroid	Coxarthrosis, || id:finn-b-M13_ARTHTROSIS_COX	Inverse variance weighted	2	-0.582163	0.14047	3.4072e-05
AAGAB_FUSION_muscle	Coxarthrosis, primary || id:finn-b-M13_ARTHTROSIS_COX_PRIM_ICD10	Wald ratio	1	0.123289	0.030348	4.85499e-05
AAGAB_GTEx_Lung	Coxarthrosis, primary || id:finn-b-M13_ARTHTROSIS_COX_PRIM_ICD10	Wald ratio	1	-0.565985	0.196097	0.00389855
AAGAB_GTEx_Muscle_Skeletal	Coxarthrosis, primary || id:finn-b-M13_ARTHTROSIS_COX_PRIM_ICD10	Wald ratio	1	0.37752	0.156248	0.0156856
AAGAB_GTEx_Spleen	Coxarthrosis, primary || id:finn-b-M13_ARTHTROSIS_COX_PRIM_ICD10	Inverse variance weighted	2	-0.220412	0.0720673	0.00222504
AAGAB_GTEx_Thyroid	Coxarthrosis, primary || id:finn-b-M13_ARTHTROSIS_COX_PRIM_ICD10	Inverse variance weighted	2	-0.498899	0.185219	0.00706919
AAGAB_FUSION_muscle	Coxarthrosis, primary, with hip surgery || id:finn-b-M13_ARTHTROSIS_COX_PRIM_HIPSURG	Wald ratio	1	0.133152	0.0352795	0.000160526
AAGAB_GTEx_Cells_EBV-transformed_lymphocytes	Coxarthrosis, primary, with hip surgery || id:finn-b-M13_ARTHTROSIS_COX_PRIM_HIPSURG	Inverse variance weighted	2	0.0955121	0.0327479	0.00353884
AAGAB_GTEx_Muscle_Skeletal	Coxarthrosis, primary, with hip surgery || id:finn-b-M13_ARTHTROSIS_COX_PRIM_HIPSURG	Wald ratio	1	0.428955	0.182452	0.0187198
AAGAB_GTEx_Spleen	Coxarthrosis, primary, with hip surgery || id:finn-b-M13_ARTHTROSIS_COX_PRIM_HIPSURG	Inverse variance weighted	2	-0.187864	0.0839604	0.0252518
AAGAB_GTEx_Whole_Blood	Coxsackievirus and adenovirus receptor || id:prot-a-737	Wald ratio	1	-0.508198	0.218974	0.0202966
AAGAB_eQTLGen_blood	Craniosynostosis || id:finn-b-Q17_CRANIOSYNOSTOSIS	Penalised weighted median	16	0.33071	0.166852	0.047473
AAGAB_eQTLGen_blood	Craniosynostosis || id:finn-b-Q17_CRANIOSYNOSTOSIS	Weighted median	16	0.329756	0.167558	0.0490663
AAGAB_FUSION_muscle	Creatine kinase || id:bbj-a-13	Wald ratio	1	0.0224954	0.0082812	0.00659871
AAGAB_eQTLGen_blood	Creatine kinase B-type || id:prot-a-565	Inverse variance weighted	14	0.126076	0.0566797	0.0261247
AAGAB_FUSION_muscle	Creatine kinase M-type || id:prot-a-566	Wald ratio	1	0.0969239	0.0474187	0.0409535
AAGAB_CORTEX_eQTL_MetaBrain	Creatinine || id:met-d-Creatinine	Wald ratio	1	0.0441507	0.0172507	0.0104864
AAGAB_eQTLGen_blood	Creatinine || id:met-d-Creatinine	Penalised weighted median	16	-0.0220728	0.0108593	0.0420911
AAGAB_GTEx_Adipose_Subcutaneous	Creatinine || id:met-d-Creatinine	Inverse variance weighted	3	0.0413071	0.0188971	0.0288234
AAGAB_GTEx_Adipose_Subcutaneous	Creatinine || id:met-d-Creatinine	Penalised weighted median	3	0.0404203	0.0193392	0.0366114
AAGAB_GTEx_Adipose_Subcutaneous	Creatinine || id:met-d-Creatinine	Weighted median	3	0.0404203	0.0186821	0.0304964
AAGAB_GTEx_Lung	Creatinine || id:met-d-Creatinine	Wald ratio	1	0.109408	0.0391984	0.00525239
AAGAB_GTEx_Muscle_Skeletal	Creatinine || id:met-d-Creatinine	Wald ratio	1	-0.0890393	0.0349906	0.0109384
AAGAB_GTEx_Spleen	Creatinine || id:met-d-Creatinine	Inverse variance weighted	2	0.0423576	0.0139199	0.0023426
AAGAB_GTEx_Stomach	Creatinine || id:met-d-Creatinine	Wald ratio	1	0.0621244	0.0301094	0.039085
AAGAB_Yazar_et_al_CD4_NC	Creatinine || id:met-d-Creatinine	Wald ratio	1	0.0610012	0.0246415	0.0133031
AAGAB_eQTLGen_blood	Crohn disease (strict definition, all UC cases excluded) || id:finn-b-K11_CD_NOUC	Inverse variance weighted	16	-0.387145	0.101871	0.000144485
AAGAB_eQTLGen_blood	Crohn disease (strict definition, all UC cases excluded) || id:finn-b-K11_CD_NOUC	MR Egger	16	-0.495059	0.166814	0.0101821
AAGAB_eQTLGen_blood	Crohn disease (strict definition, all UC cases excluded) || id:finn-b-K11_CD_NOUC	Penalised weighted median	16	-0.408502	0.137687	0.00300832
AAGAB_eQTLGen_blood	Crohn disease (strict definition, all UC cases excluded) || id:finn-b-K11_CD_NOUC	Weighted median	16	-0.408502	0.138146	0.00310615
AAGAB_eQTLGen_blood	Crohn disease (strict definition, all UC cases excluded) || id:finn-b-K11_CD_NOUC	Weighted mode	16	-0.339255	0.144337	0.03285
AAGAB_GTEx_Esophagus_Muscularis	Crohn disease (strict definition, all UC cases excluded) || id:finn-b-K11_CD_NOUC	Wald ratio	1	-1.02157	0.505887	0.0434504
AAGAB_GTEx_Whole_Blood	Crohn disease (strict definition, all UC cases excluded) || id:finn-b-K11_CD_NOUC	Wald ratio	1	-1.04779	0.475315	0.027496
AAGAB_Yazar_et_al_CD8_ET	Crohn disease (strict definition, all UC cases excluded) || id:finn-b-K11_CD_NOUC	Wald ratio	1	-1.36644	0.600685	0.0229179
AAGAB_eQTLGen_blood	Crohn disease (strict definition, require KELA, min 2 HDR) || id:finn-b-K11_CD_STRICT2	Inverse variance weighted	16	-0.190262	0.0901432	0.0348018
AAGAB_FUSION_muscle	Crohn disease (strict definition, require KELA, min 2 HDR) || id:finn-b-K11_CD_STRICT2	Wald ratio	1	-0.207504	0.0936994	0.0267893
AAGAB_GTEx_Nerve_Tibial	Crohn disease (strict definition, require KELA, min 2 HDR) || id:finn-b-K11_CD_STRICT2	Inverse variance weighted	2	-0.619033	0.299689	0.0388679
AAGAB_eQTLGen_blood	Crohn disease (strict definition, require KELA) || id:finn-b-K11_CD_STRICT	Inverse variance weighted	16	-0.234059	0.0888752	0.00844941
AAGAB_FUSION_muscle	Crohn disease (strict definition, require KELA) || id:finn-b-K11_CD_STRICT	Wald ratio	1	-0.200866	0.0925613	0.0300006
AAGAB_GTEx_Adipose_Subcutaneous	Crohn disease (strict definition, require KELA) || id:finn-b-K11_CD_STRICT	Inverse variance weighted	3	-0.41979	0.197236	0.0333068
AAGAB_GTEx_Nerve_Tibial	Crohn disease (strict definition, require KELA) || id:finn-b-K11_CD_STRICT	Inverse variance weighted	2	-0.630647	0.295484	0.0328197
AAGAB_eQTLGen_blood	Crohn disease || id:finn-b-K11_CROHN	Inverse variance weighted	16	-0.146979	0.0585298	0.012033
AAGAB_eQTLGen_blood	Crohn disease || id:finn-b-K11_CROHN	Penalised weighted median	16	-0.182325	0.0737645	0.0134467
AAGAB_eQTLGen_blood	Crohn disease || id:finn-b-K11_CROHN	Penalised weighted median	16	-0.182325	0.075479	0.0157107
AAGAB_eQTLGen_blood	Crohn disease || id:finn-b-K11_CROHN	Weighted median	16	-0.182325	0.0755539	0.0158142
AAGAB_eQTLGen_blood	Crohn disease || id:finn-b-K11_CROHN	Weighted median	16	-0.182325	0.0786142	0.0203822
AAGAB_eQTLGen_blood	Crohn disease || id:finn-b-K11_CROHN	Weighted mode	16	-0.19553	0.0703438	0.0140242
AAGAB_eQTLGen_blood	Crohn disease || id:finn-b-K11_CROHN	Weighted mode	16	-0.19553	0.0736524	0.018019
AAGAB_eQTLGen_blood	Crohn's disease || id:ebi-a-GCST004132	Penalised weighted median	14	0.130371	0.0495932	0.0085684
AAGAB_eQTLGen_blood	Crohn's disease || id:ebi-a-GCST004132	Weighted mode	14	0.117637	0.0469081	0.0261999
AAGAB_FUSION_muscle	Crohn's disease || id:ebi-a-GCST004132	Wald ratio	1	-0.0720764	0.030348	0.017549
AAGAB_GTEx_Adipose_Subcutaneous	Crohn's disease || id:ebi-a-GCST004132	Inverse variance weighted	3	-0.235874	0.0742386	0.00148682
AAGAB_GTEx_Adipose_Subcutaneous	Crohn's disease || id:ebi-a-GCST004132	Penalised weighted median	3	-0.201363	0.10048	0.0450702
AAGAB_GTEx_Adipose_Subcutaneous	Crohn's disease || id:ebi-a-GCST004132	Weighted median	3	-0.201363	0.0952876	0.0345828
AAGAB_GTEx_Artery_Tibial	Crohn's disease || id:ebi-a-GCST004132	Inverse variance weighted	2	-0.221094	0.0956982	0.0208703
AAGAB_GTEx_Esophagus_Mucosa	Crohn's disease || id:ebi-a-GCST004132	Wald ratio	1	-0.872862	0.152986	1.15987e-08
AAGAB_GTEx_Lung	Crohn's disease || id:ebi-a-GCST004132	Wald ratio	1	-0.494424	0.175651	0.00488053
AAGAB_GTEx_Spleen	Crohn's disease || id:ebi-a-GCST004132	Wald ratio	1	-0.22831	0.0818795	0.00529757
AAGAB_GTEx_Stomach	Crohn's disease || id:ebi-a-GCST004132	Wald ratio	1	-0.272653	0.134229	0.0422296
AAGAB_GTEx_Whole_Blood	Crohn's disease || id:ebi-a-GCST004132	Wald ratio	1	-1.23836	0.139755	7.93265e-19
AAGAB_Yazar_et_al_CD4_NC	Crohn's disease || id:ebi-a-GCST004132	Wald ratio	1	-0.242857	0.111039	0.0287327
AAGAB_Yazar_et_al_CD8_ET	Crohn's disease || id:ebi-a-GCST004132	Wald ratio	1	-0.413699	0.194521	0.03344
AAGAB_eQTLGen_blood	Crohn's disease || id:ieu-a-30	Penalised weighted median	16	0.151588	0.0767046	0.0481262
AAGAB_GTEx_Adipose_Subcutaneous	Crohn's disease || id:ieu-a-30	Inverse variance weighted	3	-0.411316	0.110069	0.000186321
AAGAB_GTEx_Adipose_Subcutaneous	Crohn's disease || id:ieu-a-30	Penalised weighted median	3	-0.374223	0.150765	0.0130588
AAGAB_GTEx_Adipose_Subcutaneous	Crohn's disease || id:ieu-a-30	Weighted median	3	-0.374223	0.145463	0.0100931
AAGAB_GTEx_Artery_Tibial	Crohn's disease || id:ieu-a-30	Inverse variance weighted	2	-0.397394	0.144351	0.0059057
AAGAB_GTEx_Cells_Cultured_fibroblasts	Crohn's disease || id:ieu-a-30	Inverse variance weighted	2	-0.653621	0.220414	0.00302272
AAGAB_GTEx_Esophagus_Mucosa	Crohn's disease || id:ieu-a-30	Wald ratio	1	-1.00234	0.217746	4.15983e-06
AAGAB_GTEx_Lung	Crohn's disease || id:ieu-a-30	Wald ratio	1	-0.829938	0.249071	0.000861815
AAGAB_GTEx_Spleen	Crohn's disease || id:ieu-a-30	Inverse variance weighted	2	-0.314836	0.0892989	0.000422458
AAGAB_GTEx_Whole_Blood	Crohn's disease || id:ieu-a-30	Wald ratio	1	-1.44311	0.201037	7.05695e-13
AAGAB_Yazar_et_al_CD4_NC	Crohn's disease || id:ieu-a-30	Wald ratio	1	-0.500649	0.161039	0.00187806
AAGAB_Yazar_et_al_CD8_ET	Crohn's disease || id:ieu-a-30	Wald ratio	1	-0.804116	0.284932	0.00477044
AAGAB_eQTLGen_blood	Crohn's disease of small interstine || id:finn-b-CHRONSMALL	Penalised weighted median	16	-0.236075	0.112446	0.0357779
AAGAB_eQTLGen_blood	Crohn's disease of small interstine || id:finn-b-CHRONSMALL	Penalised weighted median	16	-0.236075	0.1161	0.0420148
AAGAB_eQTLGen_blood	Crohn's disease of small interstine || id:finn-b-CHRONSMALL	Weighted median	16	-0.226223	0.109953	0.0396421
AAGAB_eQTLGen_blood	Crohn's disease of small interstine || id:finn-b-CHRONSMALL	Weighted median	16	-0.226223	0.114941	0.049048
AAGAB_GTEx_Esophagus_Mucosa	Cryptic protein || id:prot-a-519	Wald ratio	1	-0.671072	0.239333	0.00504852
AAGAB_GTEx_Cells_EBV-transformed_lymphocytes	CUB and sushi domain-containing protein 2 || id:prot-a-691	Inverse variance weighted	2	0.135719	0.05289	0.0102858
AAGAB_GTEx_Brain_Hippocampus	CUB domain-containing protein 1 || id:prot-a-477	Wald ratio	1	0.367051	0.185081	0.0473458
AAGAB_GTEx_Cells_Cultured_fibroblasts	CUB domain-containing protein 1 || id:prot-a-477	Inverse variance weighted	2	-0.345537	0.165344	0.0366351
AAGAB_CORTEX_eQTL_MetaBrain	cubilin || id:prot-a-731	Wald ratio	1	0.262733	0.119599	0.0280357
AAGAB_GTEx_Adipose_Subcutaneous	cubilin || id:prot-a-731	Inverse variance weighted	3	0.241391	0.103817	0.0200631
AAGAB_GTEx_Muscle_Skeletal	cubilin || id:prot-a-731	Wald ratio	1	-0.563853	0.240681	0.0191426
AAGAB_GTEx_Spleen	cubilin || id:prot-a-731	Inverse variance weighted	2	0.2255	0.093949	0.0163844
AAGAB_Yazar_et_al_CD8_ET	cubilin || id:prot-a-731	Wald ratio	1	-0.826712	0.295205	0.00510292
AAGAB_FUSION_muscle	Cullin-3 || id:prot-a-732	Wald ratio	1	-0.0995793	0.0474187	0.0357288
AAGAB_GTEx_Whole_Blood	Cullin-3 || id:prot-a-732	Wald ratio	1	-0.44841	0.218974	0.0405814
AAGAB_eQTLGen_blood	Cullin-9 || id:prot-a-734	Penalised weighted median	14	-0.199338	0.0767151	0.00936555
AAGAB_eQTLGen_blood	Cullin-9 || id:prot-a-734	Penalised weighted median	14	-0.199338	0.0771973	0.00981775
AAGAB_eQTLGen_blood	Cullin-9 || id:prot-a-734	Weighted median	14	-0.198052	0.0768956	0.0100067
AAGAB_eQTLGen_blood	Cullin-9 || id:prot-a-734	Weighted median	14	-0.198052	0.0790171	0.0121952
AAGAB_eQTLGen_blood	Cullin-9 || id:prot-a-734	Weighted mode	14	-0.176634	0.0711245	0.0274312
AAGAB_eQTLGen_blood	Cullin-9 || id:prot-a-734	Weighted mode	14	-0.176634	0.0752134	0.0353287
AAGAB_GTEx_Adipose_Subcutaneous	Cullin-9 || id:prot-a-734	Inverse variance weighted	3	0.208431	0.103768	0.0445773
AAGAB_GTEx_Nerve_Tibial	Cullin-9 || id:prot-a-734	Inverse variance weighted	2	0.394135	0.167764	0.0188065
AAGAB_GTEx_Stomach	Cullin-9 || id:prot-a-734	Wald ratio	1	0.480709	0.208055	0.0208614
AAGAB_GTEx_Adipose_Subcutaneous	CX3CL1 levels || id:ebi-a-GCST90000457	Penalised weighted median	3	-0.586583	0.291015	0.0438369
AAGAB_GTEx_Brain_Hippocampus	CX3CL1 levels || id:ebi-a-GCST90012074	Wald ratio	1	-0.19519	0.0828198	0.0184328
AAGAB_GTEx_Esophagus_Mucosa	CX3CR1 on CD14- CD16- || id:ebi-a-GCST90001994	Wald ratio	1	0.507293	0.237644	0.0327875
AAGAB_GTEx_Nerve_Tibial	CX3CR1 on CD14- CD16+ monocyte || id:ebi-a-GCST90002012	Inverse variance weighted	2	0.444143	0.201953	0.0278608
AAGAB_GTEx_Whole_Blood	CX3CR1 on CD14- CD16+ monocyte || id:ebi-a-GCST90002012	Wald ratio	1	0.509917	0.203055	0.0120313
AAGAB_GTEx_Thyroid	CX3CR1 on CD14+ CD16- monocyte || id:ebi-a-GCST90001997	Inverse variance weighted	2	0.50354	0.221805	0.0231962
AAGAB_GTEx_Whole_Blood	CX3CR1 on CD14+ CD16- monocyte || id:ebi-a-GCST90001997	Wald ratio	1	0.602215	0.209109	0.00397783
AAGAB_GTEx_Nerve_Tibial	CX3CR1 on CD14+ CD16+ monocyte || id:ebi-a-GCST90001996	Inverse variance weighted	2	0.413122	0.206119	0.0450394
AAGAB_GTEx_Whole_Blood	CX3CR1 on monocyte || id:ebi-a-GCST90001995	Wald ratio	1	0.477707	0.207763	0.021489
AAGAB_GTEx_Cells_EBV-transformed_lymphocytes	CXADR-like membrane protein levels || id:ebi-a-GCST90010299	Inverse variance weighted	2	-0.18054	0.0892444	0.0430749
AAGAB_eQTLGen_blood	CXCL11 levels || id:ebi-a-GCST90000460	Inverse variance weighted	13	-0.223984	0.109992	0.0417133
AAGAB_GTEx_Adipose_Visceral_Omentum	CXCL11 levels || id:ebi-a-GCST90000460	Wald ratio	1	1.10318	0.55947	0.048628
AAGAB_GTEx_Brain_Cerebellum	CXCL11 levels || id:ebi-a-GCST90000460	Wald ratio	1	0.756833	0.383821	0.048628
AAGAB_GTEx_Breast_Mammary_Tissue	CXCL11 levels || id:ebi-a-GCST90000460	Wald ratio	1	0.916888	0.464991	0.048628
AAGAB_GTEx_Cells_Cultured_fibroblasts	CXCL11 levels || id:ebi-a-GCST90000460	Wald ratio	1	1.5699	0.79616	0.048628
AAGAB_GTEx_Nerve_Tibial	CXCL11 levels || id:ebi-a-GCST90000460	Inverse variance weighted	2	1.18839	0.48146	0.0135756
AAGAB_GTEx_Adipose_Subcutaneous	CXCL6 levels || id:ebi-a-GCST90000462	Inverse variance weighted	3	-0.578809	0.241917	0.01673
AAGAB_GTEx_Adipose_Subcutaneous	CXCL6 levels || id:ebi-a-GCST90000462	Penalised weighted median	3	-0.616204	0.302901	0.0419168
AAGAB_GTEx_Adipose_Subcutaneous	CXCL6 levels || id:ebi-a-GCST90000462	Weighted median	3	-0.616204	0.299112	0.0393881
AAGAB_eQTLGen_blood	CXCL9 levels || id:ebi-a-GCST90000463	Inverse variance weighted	13	-0.279967	0.120241	0.0198918
AAGAB_GTEx_Nerve_Tibial	CXCL9 levels || id:ebi-a-GCST90000463	Inverse variance weighted	2	0.977076	0.48146	0.0424172
AAGAB_GTEx_Brain_Hippocampus	Cyclic AMP-dependent transcription factor ATF-6 alpha || id:prot-a-197	Wald ratio	1	-0.364718	0.185081	0.048771
AAGAB_GTEx_Stomach	Cyclic AMP-dependent transcription factor ATF-6 alpha || id:prot-a-197	Wald ratio	1	-0.443796	0.208055	0.0329194
AAGAB_Yazar_et_al_CD8_ET	Cyclic AMP-responsive element-binding protein 3-like protein 1 || id:prot-a-653	Wald ratio	1	-0.717123	0.29589	0.0153671
AAGAB_GTEx_Cells_EBV-transformed_lymphocytes	Cyclin-C || id:prot-a-415	Inverse variance weighted	2	-0.13326	0.0529283	0.0118108
AAGAB_GTEx_Adipose_Visceral_Omentum	Cyclin-dependent kinase 1:G2/mitotic-specific cyclin-B1 complex || id:prot-a-473	Wald ratio	1	0.384494	0.163405	0.0186225
AAGAB_GTEx_Artery_Tibial	Cyclin-dependent kinase 1:G2/mitotic-specific cyclin-B1 complex || id:prot-a-473	Inverse variance weighted	2	0.388184	0.131783	0.00322298
AAGAB_GTEx_Brain_Cerebellum	Cyclin-dependent kinase 1:G2/mitotic-specific cyclin-B1 complex || id:prot-a-473	Wald ratio	1	0.263779	0.112103	0.0186225
AAGAB_GTEx_Breast_Mammary_Tissue	Cyclin-dependent kinase 1:G2/mitotic-specific cyclin-B1 complex || id:prot-a-473	Wald ratio	1	0.319563	0.135811	0.0186225
AAGAB_CORTEX_eQTL_MetaBrain	Cyclin-dependent kinase 5:Cyclin-dependent kinase 5 activator 1 complex || id:prot-a-493	Wald ratio	1	0.302599	0.119119	0.011075
AAGAB_GTEx_Muscle_Skeletal	Cyclin-dependent kinase 5:Cyclin-dependent kinase 5 activator 1 complex || id:prot-a-493	Wald ratio	1	-0.547355	0.240681	0.0229544
AAGAB_GTEx_Stomach	Cyclin-dependent kinase 5:Cyclin-dependent kinase 5 activator 1 complex || id:prot-a-493	Wald ratio	1	0.413594	0.208055	0.0468224
AAGAB_GTEx_Cells_EBV-transformed_lymphocytes	Cyclin-dependent kinase 8:Cyclin-C complex || id:prot-a-494	Inverse variance weighted	2	0.147054	0.05289	0.00542956
AAGAB_CORTEX_eQTL_MetaBrain	Cyclin-H || id:prot-a-416	Wald ratio	1	0.266576	0.119119	0.0252274
AAGAB_GTEx_Cells_EBV-transformed_lymphocytes	Cyclin-H || id:prot-a-416	Inverse variance weighted	2	0.140065	0.05289	0.0080913
AAGAB_GTEx_Muscle_Skeletal	Cyclin-H || id:prot-a-416	Wald ratio	1	-0.522122	0.240681	0.0300558
AAGAB_GTEx_Esophagus_Mucosa	Cystatin D levels || id:ebi-a-GCST90000456	Wald ratio	1	1.03617	0.445723	0.020088
AAGAB_GTEx_Cells_EBV-transformed_lymphocytes	Cystatin-B levels || id:ebi-a-GCST90010207	Inverse variance weighted	2	-0.281584	0.0896535	0.00168485
AAGAB_GTEx_Esophagus_Mucosa	Cystatin-B levels || id:ebi-a-GCST90012006	Wald ratio	1	-0.200852	0.0910405	0.027371
AAGAB_Yazar_et_al_CD8_ET	Cystatin-B levels || id:ebi-a-GCST90012006	Wald ratio	1	-0.254795	0.10411	0.0143904
AAGAB_GTEx_Spleen	Cystatin-M || id:prot-a-703	Inverse variance weighted	2	0.206331	0.093949	0.0280774
AAGAB_Yazar_et_al_CD4_NC	Cystatin-M || id:prot-a-703	Wald ratio	1	0.329221	0.165584	0.0467857
AAGAB_GTEx_Spleen	Cystatin-M || id:prot-a-704	Inverse variance weighted	2	0.235236	0.093949	0.0122844
AAGAB_Yazar_et_al_CD4_NC	Cystatin-M || id:prot-a-704	Wald ratio	1	0.384416	0.165584	0.0202562
AAGAB_GTEx_Cells_EBV-transformed_lymphocytes	Cysteine--tRNA ligase, cytoplasmic || id:prot-a-358	Inverse variance weighted	2	0.120805	0.0529283	0.0224638
AAGAB_Yazar_et_al_CD8_ET	Cysteine-rich motor neuron 1 protein || id:prot-a-660	Wald ratio	1	-0.661644	0.29589	0.0253445
AAGAB_GTEx_Esophagus_Muscularis	Cysteine-rich secretory protein 2 || id:prot-a-661	Wald ratio	1	-0.487936	0.240704	0.0426503
AAGAB_GTEx_Lung	Cysteine-rich secretory protein 2 || id:prot-a-661	Wald ratio	1	-0.749071	0.262082	0.00426111
AAGAB_GTEx_Spleen	Cysteine-rich secretory protein 2 || id:prot-a-661	Inverse variance weighted	2	-0.288208	0.093949	0.00215708
AAGAB_Yazar_et_al_CD4_NC	Cysteine-rich secretory protein 2 || id:prot-a-661	Wald ratio	1	-0.44026	0.165584	0.0078414
AAGAB_GTEx_Spleen	Cysteine-rich secretory protein LCCL domain-containing 2 || id:prot-a-663	Inverse variance weighted	2	-0.204239	0.093949	0.02971
AAGAB_FUSION_muscle	Cysteine-rich with EGF-like domain protein 1 || id:prot-a-657	Wald ratio	1	0.102804	0.0474187	0.0301587
AAGAB_GTEx_Adipose_Subcutaneous	Cystic kidney disease || id:finn-b-Q17_CYSTIC_KIDNEY_DISEA	Inverse variance weighted	3	-0.472481	0.240125	0.0491086
AAGAB_GTEx_Cells_EBV-transformed_lymphocytes	Cystic kidney disease || id:finn-b-Q17_CYSTIC_KIDNEY_DISEA	Inverse variance weighted	2	-0.236425	0.105735	0.0253508
AAGAB_GTEx_Spleen	Cystic kidney disease || id:finn-b-Q17_CYSTIC_KIDNEY_DISEA	Inverse variance weighted	2	-0.604996	0.267933	0.0239452
AAGAB_GTEx_Thyroid	Cystic kidney disease || id:finn-b-Q17_CYSTIC_KIDNEY_DISEA	Inverse variance weighted	2	-1.36349	0.525979	0.00953395
AAGAB_GTEx_Brain_Hippocampus	Cystitis || id:finn-b-N14_CYSTITIS	Wald ratio	1	-0.361996	0.120925	0.00275735
AAGAB_GTEx_Adipose_Visceral_Omentum	Cytochrome b-c1 complex subunit 7 || id:prot-a-3175	Wald ratio	1	0.459223	0.163233	0.00490372
AAGAB_GTEx_Brain_Cerebellum	Cytochrome b-c1 complex subunit 7 || id:prot-a-3175	Wald ratio	1	0.315047	0.111985	0.00490372
AAGAB_GTEx_Breast_Mammary_Tissue	Cytochrome b-c1 complex subunit 7 || id:prot-a-3175	Wald ratio	1	0.381673	0.135668	0.00490372
AAGAB_GTEx_Cells_EBV-transformed_lymphocytes	Cytochrome b5 || id:prot-a-752	Inverse variance weighted	2	0.120435	0.0529283	0.0228794
AAGAB_GTEx_Cells_EBV-transformed_lymphocytes	Cytochrome c || id:prot-a-754	Inverse variance weighted	2	0.114561	0.0529283	0.0304294
AAGAB_CORTEX_eQTL_MetaBrain	Cytochrome c oxidase assembly factor 3 homolog, mitochondrial || id:prot-a-612	Wald ratio	1	0.309804	0.119119	0.00930049
AAGAB_FUSION_muscle	Cytochrome c oxidase assembly factor 3 homolog, mitochondrial || id:prot-a-612	Wald ratio	1	-0.0969239	0.0474187	0.0409535
AAGAB_GTEx_Adipose_Subcutaneous	Cytochrome c oxidase assembly factor 3 homolog, mitochondrial || id:prot-a-612	Inverse variance weighted	3	0.254766	0.103768	0.0140828
AAGAB_GTEx_Cells_Cultured_fibroblasts	Cytochrome c oxidase assembly factor 3 homolog, mitochondrial || id:prot-a-612	Inverse variance weighted	2	0.375788	0.165344	0.0230406
AAGAB_GTEx_Lung	Cytochrome c oxidase assembly factor 3 homolog, mitochondrial || id:prot-a-612	Wald ratio	1	0.615242	0.262082	0.018899
AAGAB_GTEx_Muscle_Skeletal	Cytochrome c oxidase assembly factor 3 homolog, mitochondrial || id:prot-a-612	Wald ratio	1	-0.593938	0.240681	0.0135968
AAGAB_GTEx_Spleen	Cytochrome c oxidase assembly factor 3 homolog, mitochondrial || id:prot-a-612	Inverse variance weighted	2	0.226433	0.093949	0.0159452
AAGAB_GTEx_Adipose_Visceral_Omentum	Cytochrome c oxidase subunit 5B, mitochondrial || id:prot-a-638	Wald ratio	1	-0.45509	0.163233	0.00530387
AAGAB_GTEx_Artery_Tibial	Cytochrome c oxidase subunit 5B, mitochondrial || id:prot-a-638	Inverse variance weighted	2	-0.348227	0.147901	0.0185496
AAGAB_GTEx_Brain_Cerebellum	Cytochrome c oxidase subunit 5B, mitochondrial || id:prot-a-638	Wald ratio	1	-0.312212	0.111985	0.00530387
AAGAB_GTEx_Breast_Mammary_Tissue	Cytochrome c oxidase subunit 5B, mitochondrial || id:prot-a-638	Wald ratio	1	-0.378238	0.135668	0.00530387
AAGAB_GTEx_Cells_EBV-transformed_lymphocytes	Cytochrome c oxidase subunit 5B, mitochondrial || id:prot-a-638	Inverse variance weighted	2	-0.106229	0.0529283	0.0447462
AAGAB_GTEx_Nerve_Tibial	Cytochrome c oxidase subunit 5B, mitochondrial || id:prot-a-638	Inverse variance weighted	2	-0.515738	0.16766	0.00209731
AAGAB_GTEx_Cells_EBV-transformed_lymphocytes	Cytochrome c oxidase subunit 6C || id:prot-a-639	Inverse variance weighted	2	0.13081	0.0529283	0.0134565
AAGAB_GTEx_Adipose_Subcutaneous	Cytochrome P450 3A4 || id:prot-a-756	Inverse variance weighted	3	0.21829	0.103817	0.0354972
AAGAB_GTEx_Spleen	Cytochrome P450 3A4 || id:prot-a-756	Inverse variance weighted	2	0.210483	0.093949	0.0250655
AAGAB_eQTLGen_blood	Cytochrome P450 3A4 || id:prot-a-757	Inverse variance weighted	14	-0.123842	0.0566725	0.0288725
AAGAB_GTEx_Esophagus_Muscularis	Cytochrome P450 3A4 || id:prot-a-757	Wald ratio	1	-0.560555	0.240704	0.0198689
AAGAB_GTEx_Cells_EBV-transformed_lymphocytes	Cytoglobin || id:prot-a-755	Inverse variance weighted	2	-0.143147	0.05289	0.00679948
AAGAB_Yazar_et_al_CD8_ET	Cytoglobin || id:prot-a-755	Wald ratio	1	-0.911644	0.295205	0.00201395
AAGAB_GTEx_Esophagus_Muscularis	Cytohesin-interacting protein || id:prot-a-761	Wald ratio	1	-0.499359	0.240704	0.0380258
AAGAB_GTEx_Lung	Cytohesin-interacting protein || id:prot-a-761	Wald ratio	1	-0.546468	0.262082	0.0370596
AAGAB_GTEx_Spleen	Cytohesin-interacting protein || id:prot-a-761	Inverse variance weighted	2	-0.213799	0.093949	0.0228648
AAGAB_CORTEX_eQTL_MetaBrain	Cytokine receptor common subunit beta || id:prot-a-683	Wald ratio	1	-0.245922	0.119119	0.0389688
AAGAB_GTEx_Adipose_Visceral_Omentum	Cytokine receptor common subunit beta || id:prot-a-683	Wald ratio	1	0.341619	0.163405	0.036562
AAGAB_GTEx_Artery_Tibial	Cytokine receptor common subunit beta || id:prot-a-683	Inverse variance weighted	2	0.401309	0.131783	0.00232506
AAGAB_GTEx_Brain_Cerebellum	Cytokine receptor common subunit beta || id:prot-a-683	Wald ratio	1	0.234365	0.112103	0.036562
AAGAB_GTEx_Breast_Mammary_Tissue	Cytokine receptor common subunit beta || id:prot-a-683	Wald ratio	1	0.283929	0.135811	0.036562
AAGAB_GTEx_Esophagus_Muscularis	Cytokine receptor common subunit beta || id:prot-a-683	Wald ratio	1	0.696003	0.240704	0.00383377
AAGAB_GTEx_Muscle_Skeletal	Cytokine receptor common subunit beta || id:prot-a-683	Wald ratio	1	0.503683	0.240681	0.0363722
AAGAB_GTEx_Esophagus_Muscularis	Cytokine receptor common subunit beta || id:prot-a-684	Wald ratio	1	-0.539341	0.240704	0.0250469
AAGAB_GTEx_Stomach	Cytokine receptor common subunit beta || id:prot-a-684	Wald ratio	1	0.441279	0.208055	0.0339245
AAGAB_GTEx_Cells_EBV-transformed_lymphocytes	Cytokine receptor-like factor 1:Cardiotrophin-like cytokine factor 1 Complex || id:prot-a-666	Inverse variance weighted	2	-0.148617	0.05289	0.00495519
AAGAB_Yazar_et_al_CD4_NC	Cytokine receptor-like factor 1:Cardiotrophin-like cytokine factor 1 Complex || id:prot-a-666	Wald ratio	1	-0.331169	0.165584	0.0455003
AAGAB_GTEx_Adipose_Visceral_Omentum	Cytokine receptor-like factor 2 || id:prot-a-668	Wald ratio	1	0.367103	0.163405	0.0246672
AAGAB_GTEx_Artery_Tibial	Cytokine receptor-like factor 2 || id:prot-a-668	Inverse variance weighted	2	0.350466	0.131783	0.0078276
AAGAB_GTEx_Brain_Cerebellum	Cytokine receptor-like factor 2 || id:prot-a-668	Wald ratio	1	0.251848	0.112103	0.0246672
AAGAB_GTEx_Breast_Mammary_Tissue	Cytokine receptor-like factor 2 || id:prot-a-668	Wald ratio	1	0.305109	0.135811	0.0246672
AAGAB_eQTLGen_blood	Cytomegaloviral disease || id:finn-b-AB1_CMV	Inverse variance weighted	16	-0.425116	0.157606	0.00698985
AAGAB_GTEx_Cells_EBV-transformed_lymphocytes	Cytomegaloviral disease || id:finn-b-AB1_CMV	Inverse variance weighted	2	-0.442186	0.151333	0.00347864
AAGAB_CORTEX_eQTL_MetaBrain	Cytosolic non-specific dipeptidase || id:prot-a-600	Wald ratio	1	0.294434	0.119119	0.0134444
AAGAB_GTEx_Adipose_Subcutaneous	Cytosolic non-specific dipeptidase || id:prot-a-600	Inverse variance weighted	3	0.380514	0.103768	0.000245452
AAGAB_GTEx_Adipose_Subcutaneous	Cytosolic non-specific dipeptidase || id:prot-a-600	Penalised weighted median	3	0.339134	0.133649	0.0111649
AAGAB_GTEx_Adipose_Subcutaneous	Cytosolic non-specific dipeptidase || id:prot-a-600	Weighted median	3	0.339134	0.1311	0.00968605
AAGAB_GTEx_Artery_Tibial	Cytosolic non-specific dipeptidase || id:prot-a-600	Inverse variance weighted	2	0.267714	0.131783	0.042207
AAGAB_GTEx_Cells_Cultured_fibroblasts	Cytosolic non-specific dipeptidase || id:prot-a-600	Inverse variance weighted	2	0.594771	0.167582	0.000386503
AAGAB_GTEx_Lung	Cytosolic non-specific dipeptidase || id:prot-a-600	Wald ratio	1	0.773234	0.262082	0.00317409
AAGAB_GTEx_Muscle_Skeletal	Cytosolic non-specific dipeptidase || id:prot-a-600	Wald ratio	1	-0.608496	0.240681	0.0114641
AAGAB_GTEx_Nerve_Tibial	Cytosolic non-specific dipeptidase || id:prot-a-600	Inverse variance weighted	2	0.359225	0.167764	0.0322537
AAGAB_GTEx_Spleen	Cytosolic non-specific dipeptidase || id:prot-a-600	Inverse variance weighted	2	0.307412	0.093949	0.00106744
AAGAB_GTEx_Thyroid	Cytosolic non-specific dipeptidase || id:prot-a-600	Inverse variance weighted	2	0.476323	0.209979	0.023303
AAGAB_GTEx_Whole_Blood	Cytotoxic and regulatory T-cell molecule || id:prot-a-672	Wald ratio	1	0.51044	0.218974	0.0197503
AAGAB_GTEx_Artery_Tibial	Dacryoadenitis || id:finn-b-H7_DACRYOADENITIS	Inverse variance weighted	2	1.31395	0.631612	0.0374965
AAGAB_CORTEX_eQTL_MetaBrain	Daytime nap || id:ebi-a-GCST011494	Wald ratio	1	0.0139516	0.00586174	0.0173076
AAGAB_GTEx_Adipose_Subcutaneous	Daytime nap || id:ebi-a-GCST011494	Penalised weighted median	3	0.0172539	0.00636675	0.00672836
AAGAB_GTEx_Adipose_Subcutaneous	Daytime nap || id:ebi-a-GCST011494	Weighted median	3	0.0172539	0.00641059	0.00711391
AAGAB_GTEx_Lung	Daytime nap || id:ebi-a-GCST011494	Wald ratio	1	0.0468554	0.0133976	0.00046999
AAGAB_GTEx_Muscle_Skeletal	Daytime nap || id:ebi-a-GCST011494	Wald ratio	1	-0.0277833	0.0118906	0.0194612
AAGAB_GTEx_Spleen	Daytime nap || id:ebi-a-GCST011494	Inverse variance weighted	2	0.0231264	0.00475699	1.16458e-06
AAGAB_Yazar_et_al_CD4_NC	Daytime nap || id:ebi-a-GCST011494	Wald ratio	1	0.0174471	0.00841156	0.038062
AAGAB_CORTEX_eQTL_MetaBrain	DCC-interacting protein 13-alpha || id:prot-a-140	Wald ratio	1	-0.247363	0.119599	0.0386144
AAGAB_GTEx_Adipose_Subcutaneous	DCC-interacting protein 13-alpha || id:prot-a-140	Penalised weighted median	3	-0.328989	0.152696	0.0311977
AAGAB_GTEx_Lung	DCC-interacting protein 13-alpha || id:prot-a-140	Wald ratio	1	-0.608736	0.262082	0.0201955
AAGAB_GTEx_Muscle_Skeletal	DCC-interacting protein 13-alpha || id:prot-a-140	Wald ratio	1	0.500772	0.240681	0.0374664
AAGAB_GTEx_Spleen	DCC-interacting protein 13-alpha || id:prot-a-140	Inverse variance weighted	2	-0.282765	0.093949	0.00261443
AAGAB_CORTEX_eQTL_MetaBrain	DCN1-like protein 3 || id:prot-a-773	Wald ratio	1	-0.306922	0.119119	0.00997736
AAGAB_eQTLGen_blood	DCN1-like protein 3 || id:prot-a-773	Inverse variance weighted	14	0.142373	0.0566787	0.0120073
AAGAB_eQTLGen_blood	DCN1-like protein 3 || id:prot-a-773	Penalised weighted median	14	0.172159	0.0730699	0.0184686
AAGAB_eQTLGen_blood	DCN1-like protein 3 || id:prot-a-773	Penalised weighted median	14	0.172159	0.0746891	0.0211662
AAGAB_eQTLGen_blood	DCN1-like protein 3 || id:prot-a-773	Weighted median	14	0.172159	0.0722528	0.0171848
AAGAB_eQTLGen_blood	DCN1-like protein 3 || id:prot-a-773	Weighted median	14	0.172159	0.0743453	0.0205764
AAGAB_eQTLGen_blood	DCN1-like protein 3 || id:prot-a-773	Weighted mode	14	0.197976	0.0713533	0.0157786
AAGAB_eQTLGen_blood	DCN1-like protein 3 || id:prot-a-773	Weighted mode	14	0.197976	0.0746294	0.0199061
AAGAB_GTEx_Esophagus_Mucosa	DCN1-like protein 3 || id:prot-a-773	Wald ratio	1	0.631652	0.239333	0.00830981
AAGAB_GTEx_Muscle_Skeletal	DCN1-like protein 3 || id:prot-a-773	Wald ratio	1	0.608496	0.240681	0.0114641
AAGAB_GTEx_Stomach	DCN1-like protein 3 || id:prot-a-773	Wald ratio	1	-0.666952	0.208055	0.0013476
AAGAB_GTEx_Whole_Blood	DCN1-like protein 3 || id:prot-a-773	Wald ratio	1	0.470084	0.218974	0.0318126
AAGAB_Yazar_et_al_CD4_NC	DCN1-like protein 3 || id:prot-a-773	Wald ratio	1	-0.328571	0.165584	0.0472209
AAGAB_CORTEX_eQTL_MetaBrain	DCN1-like protein 5 || id:prot-a-774	Wald ratio	1	0.501451	0.119119	2.55736e-05
AAGAB_eQTLGen_blood	DCN1-like protein 5 || id:prot-a-774	Inverse variance weighted	14	-0.127148	0.063114	0.0439496
AAGAB_eQTLGen_blood	DCN1-like protein 5 || id:prot-a-774	MR Egger	14	-0.256496	0.116463	0.0479307
AAGAB_eQTLGen_blood	DCN1-like protein 5 || id:prot-a-774	Penalised weighted median	14	-0.300737	0.0835471	0.000318697
AAGAB_eQTLGen_blood	DCN1-like protein 5 || id:prot-a-774	Penalised weighted median	14	-0.300737	0.0844742	0.000370711
AAGAB_eQTLGen_blood	DCN1-like protein 5 || id:prot-a-774	Weighted median	14	-0.230633	0.0887046	0.00932204
AAGAB_eQTLGen_blood	DCN1-like protein 5 || id:prot-a-774	Weighted median	14	-0.230633	0.0896493	0.0100933
AAGAB_eQTLGen_blood	DCN1-like protein 5 || id:prot-a-774	Weighted mode	14	-0.266458	0.0939206	0.014
AAGAB_eQTLGen_blood	DCN1-like protein 5 || id:prot-a-774	Weighted mode	14	-0.266458	0.0964781	0.0161674
AAGAB_GTEx_Adipose_Subcutaneous	DCN1-like protein 5 || id:prot-a-774	Inverse variance weighted	3	0.46462	0.114468	4.9292e-05
AAGAB_GTEx_Adipose_Subcutaneous	DCN1-like protein 5 || id:prot-a-774	Penalised weighted median	3	0.467808	0.137629	0.000676167
AAGAB_GTEx_Adipose_Subcutaneous	DCN1-like protein 5 || id:prot-a-774	Weighted median	3	0.467808	0.135403	0.000550425
AAGAB_GTEx_Cells_Cultured_fibroblasts	DCN1-like protein 5 || id:prot-a-774	Inverse variance weighted	2	0.640734	0.216291	0.00305287
AAGAB_GTEx_Lung	DCN1-like protein 5 || id:prot-a-774	Wald ratio	1	0.88197	0.262082	0.000764748
AAGAB_GTEx_Muscle_Skeletal	DCN1-like protein 5 || id:prot-a-774	Wald ratio	1	-0.925845	0.240681	0.000119683
AAGAB_GTEx_Nerve_Tibial	DCN1-like protein 5 || id:prot-a-774	Inverse variance weighted	2	0.389494	0.167764	0.0202501
AAGAB_GTEx_Spleen	DCN1-like protein 5 || id:prot-a-774	Inverse variance weighted	2	0.414684	0.0938095	9.84787e-06
AAGAB_GTEx_Stomach	DCN1-like protein 5 || id:prot-a-774	Wald ratio	1	0.656885	0.208055	0.0015926
AAGAB_Yazar_et_al_CD4_NC	DCN1-like protein 5 || id:prot-a-774	Wald ratio	1	0.448701	0.165584	0.0067323
AAGAB_eQTLGen_blood	Decorin || id:prot-a-769	Penalised weighted median	14	0.163205	0.071001	0.0215258
AAGAB_eQTLGen_blood	Decorin || id:prot-a-769	Penalised weighted median	14	0.163205	0.0753181	0.0302441
AAGAB_eQTLGen_blood	Decorin || id:prot-a-769	Weighted median	14	0.159867	0.0722326	0.0268823
AAGAB_eQTLGen_blood	Decorin || id:prot-a-769	Weighted median	14	0.159867	0.0755414	0.0343207
AAGAB_GTEx_Cells_Cultured_fibroblasts	Decorin || id:prot-a-769	Inverse variance weighted	2	0.329156	0.165344	0.0465103
AAGAB_CORTEX_eQTL_MetaBrain	Deformed epidermal autoregulatory factor 1 homolog || id:prot-a-780	Wald ratio	1	0.40971	0.119119	0.000582755
AAGAB_eQTLGen_blood	Deformed epidermal autoregulatory factor 1 homolog || id:prot-a-780	Penalised weighted median	14	-0.226932	0.085885	0.00823513
AAGAB_eQTLGen_blood	Deformed epidermal autoregulatory factor 1 homolog || id:prot-a-780	Penalised weighted median	14	-0.226932	0.0883374	0.0102015
AAGAB_eQTLGen_blood	Deformed epidermal autoregulatory factor 1 homolog || id:prot-a-780	Weighted median	14	-0.218674	0.0880479	0.0130068
AAGAB_eQTLGen_blood	Deformed epidermal autoregulatory factor 1 homolog || id:prot-a-780	Weighted median	14	-0.218674	0.0905485	0.0157353
AAGAB_eQTLGen_blood	Deformed epidermal autoregulatory factor 1 homolog || id:prot-a-780	Weighted mode	14	-0.246477	0.0932515	0.0202746
AAGAB_eQTLGen_blood	Deformed epidermal autoregulatory factor 1 homolog || id:prot-a-780	Weighted mode	14	-0.246477	0.0936478	0.0207103
AAGAB_GTEx_Adipose_Subcutaneous	Deformed epidermal autoregulatory factor 1 homolog || id:prot-a-780	Inverse variance weighted	3	0.350106	0.103768	0.00074104
AAGAB_GTEx_Adipose_Subcutaneous	Deformed epidermal autoregulatory factor 1 homolog || id:prot-a-780	Penalised weighted median	3	0.360551	0.136138	0.00808694
AAGAB_GTEx_Adipose_Subcutaneous	Deformed epidermal autoregulatory factor 1 homolog || id:prot-a-780	Weighted median	3	0.360551	0.132112	0.00635009
AAGAB_GTEx_Cells_Cultured_fibroblasts	Deformed epidermal autoregulatory factor 1 homolog || id:prot-a-780	Inverse variance weighted	2	0.500886	0.165344	0.00245077
AAGAB_GTEx_Cells_EBV-transformed_lymphocytes	Deformed epidermal autoregulatory factor 1 homolog || id:prot-a-780	Inverse variance weighted	2	0.145239	0.05289	0.00603153
AAGAB_GTEx_Lung	Deformed epidermal autoregulatory factor 1 homolog || id:prot-a-780	Wald ratio	1	0.615242	0.262082	0.018899
AAGAB_GTEx_Muscle_Skeletal	Deformed epidermal autoregulatory factor 1 homolog || id:prot-a-780	Wald ratio	1	-0.771538	0.240681	0.0013476
AAGAB_GTEx_Nerve_Tibial	Deformed epidermal autoregulatory factor 1 homolog || id:prot-a-780	Inverse variance weighted	2	0.370966	0.167764	0.0270194
AAGAB_GTEx_Spleen	Deformed epidermal autoregulatory factor 1 homolog || id:prot-a-780	Inverse variance weighted	2	0.285875	0.093949	0.00234333
AAGAB_GTEx_Stomach	Deformed epidermal autoregulatory factor 1 homolog || id:prot-a-780	Wald ratio	1	0.609066	0.208055	0.00341788
AAGAB_Yazar_et_al_CD4_NC	Deformed epidermal autoregulatory factor 1 homolog || id:prot-a-780	Wald ratio	1	0.392208	0.165584	0.0178542
AAGAB_GTEx_Brain_Hippocampus	Deforming dorsopathies || id:finn-b-M13_DEFORMDORSO	Wald ratio	1	-0.388825	0.156697	0.0130871
AAGAB_GTEx_Esophagus_Muscularis	Deformity of finger(s) || id:finn-b-M13_FINGERDEFORM	Wald ratio	1	-2.8395	1.28022	0.0265567
AAGAB_GTEx_Spleen	Deformity of finger(s) || id:finn-b-M13_FINGERDEFORM	Inverse variance weighted	2	-1.29825	0.634871	0.0408638
AAGAB_GTEx_Thyroid	Deformity of finger(s) || id:finn-b-M13_FINGERDEFORM	Inverse variance weighted	2	-2.45738	1.2505	0.0493999
AAGAB_FUSION_muscle	Degeneration of macula and posterior pole || id:finn-b-H7_MACULADEGEN	Wald ratio	1	-0.092182	0.0360382	0.0105308
AAGAB_GTEx_Cells_EBV-transformed_lymphocytes	Degree of unsaturation || id:met-d-Unsaturation	Inverse variance weighted	2	0.0188347	0.00845253	0.025861
AAGAB_GTEx_Thyroid	Degree of unsaturation || id:met-d-Unsaturation	Inverse variance weighted	2	0.0739905	0.0341129	0.0300835
AAGAB_GTEx_Cells_EBV-transformed_lymphocytes	Dehydroepiandrosterone sulphate levels || id:ebi-a-GCST004941	Inverse variance weighted	2	0.0396263	0.0160953	0.0138173
AAGAB_Yazar_et_al_CD8_ET	Dehydroepiandrosterone sulphate levels || id:ebi-a-GCST004941	Wald ratio	1	0.136986	0.0684932	0.0455003
AAGAB_eQTLGen_blood	Dehydroisoandrosterone sulfate (DHEA-S) || id:met-a-478	Penalised weighted median	7	0.0341519	0.0148535	0.0214906
AAGAB_eQTLGen_blood	Dehydroisoandrosterone sulfate (DHEA-S) || id:met-a-478	Penalised weighted median	7	0.0341519	0.0151109	0.0238161
AAGAB_eQTLGen_blood	Dehydroisoandrosterone sulfate (DHEA-S) || id:met-a-478	Weighted median	7	0.0341519	0.0150058	0.0228515
AAGAB_eQTLGen_blood	Dehydroisoandrosterone sulfate (DHEA-S) || id:met-a-478	Weighted median	7	0.0341519	0.0155003	0.0275734
AAGAB_GTEx_Artery_Tibial	Dehydroisoandrosterone sulfate (DHEA-S) || id:met-a-478	Wald ratio	1	0.106492	0.0425968	0.0124193
AAGAB_eQTLGen_blood	Delta and Notch-like epidermal growth factor-related receptor || id:prot-a-852	Inverse variance weighted	14	0.116268	0.0566797	0.0402369
AAGAB_GTEx_Cells_EBV-transformed_lymphocytes	Delta and Notch-like epidermal growth factor-related receptor || id:prot-a-852	Inverse variance weighted	2	0.11569	0.05289	0.0287154
AAGAB_Yazar_et_al_CD4_NC	Delta and Notch-like epidermal growth factor-related receptor || id:prot-a-852	Wald ratio	1	-0.374026	0.165584	0.0238944
AAGAB_Yazar_et_al_CD8_ET	Delta and Notch-like epidermal growth factor-related receptor || id:prot-a-852	Wald ratio	1	-0.655479	0.29589	0.026741
AAGAB_GTEx_Cells_EBV-transformed_lymphocytes	Delta and Notch-like epidermal growth factor-related receptor || id:prot-a-853	Inverse variance weighted	2	0.13279	0.0529283	0.0121116
AAGAB_GTEx_Whole_Blood	Delta and Notch-like epidermal growth factor-related receptor || id:prot-a-853	Wald ratio	1	0.467842	0.218974	0.0326372
AAGAB_GTEx_Muscle_Skeletal	Delta-like protein 1 || id:prot-a-831	Wald ratio	1	0.561912	0.240681	0.0195603
AAGAB_eQTLGen_blood	Dementia || id:finn-b-F5_DEMENTIA	Inverse variance weighted	16	-0.0715956	0.0350517	0.0410947
AAGAB_GTEx_Adipose_Visceral_Omentum	Dementia in Alzheimer disease || id:finn-b-F5_ALZHDEMENT	Wald ratio	1	0.480746	0.175631	0.00619543
AAGAB_GTEx_Brain_Cerebellum	Dementia in Alzheimer disease || id:finn-b-F5_ALZHDEMENT	Wald ratio	1	0.329813	0.12049	0.00619543
AAGAB_GTEx_Breast_Mammary_Tissue	Dementia in Alzheimer disease || id:finn-b-F5_ALZHDEMENT	Wald ratio	1	0.399562	0.145972	0.00619543
AAGAB_GTEx_Artery_Tibial	Dendritic Cell Absolute Count || id:ebi-a-GCST90001461	Inverse variance weighted	2	-0.46415	0.196232	0.018015
AAGAB_GTEx_Muscle_Skeletal	Dendritic Cell Absolute Count || id:ebi-a-GCST90001461	Wald ratio	1	-0.570064	0.257859	0.0270522
AAGAB_GTEx_Stomach	Dendritic Cell Absolute Count || id:ebi-a-GCST90001461	Wald ratio	1	0.472907	0.22324	0.0341432
AAGAB_eQTLGen_blood	Deoxycytidine kinase || id:prot-a-767	MR Egger	14	-0.239203	0.107396	0.0458334
AAGAB_GTEx_Adipose_Subcutaneous	Deoxycytidine kinase || id:prot-a-767	Inverse variance weighted	3	0.204315	0.103768	0.0489584
AAGAB_Yazar_et_al_CD8_ET	Deoxyribonuclease-2-beta || id:prot-a-851	Wald ratio	1	-0.647945	0.29589	0.0285377
AAGAB_eQTLGen_blood	Deposits [accretions] on teeth || id:finn-b-K11_DEPOSITS	Inverse variance weighted	16	-0.29504	0.0937562	0.00165019
AAGAB_GTEx_Muscle_Skeletal	Deposits [accretions] on teeth || id:finn-b-K11_DEPOSITS	Wald ratio	1	-1.27425	0.500772	0.0109411
AAGAB_GTEx_Stomach	Deposits [accretions] on teeth || id:finn-b-K11_DEPOSITS	Wald ratio	1	1.21058	0.44044	0.00598556
AAGAB_GTEx_Cells_EBV-transformed_lymphocytes	Depressed affect || id:ebi-a-GCST006475	Inverse variance weighted	2	0.0127691	0.00495262	0.00993022
AAGAB_GTEx_Esophagus_Muscularis	Depressed affect || id:ebi-a-GCST006475	Wald ratio	1	0.0445344	0.0221611	0.0444764
AAGAB_GTEx_Lung	Depressed affect || id:ebi-a-GCST006475	Wald ratio	1	0.0550186	0.0254368	0.0305449
AAGAB_GTEx_Spleen	Depressed affect || id:ebi-a-GCST006475	Inverse variance weighted	2	0.0286162	0.00903358	0.00153617
AAGAB_Yazar_et_al_CD4_NC	Depressed affect || id:ebi-a-GCST006475	Wald ratio	1	0.0396299	0.0159935	0.0132168
AAGAB_GTEx_Cells_EBV-transformed_lymphocytes	Depression || id:ebi-a-GCST003769	Inverse variance weighted	2	0.0150868	0.00763983	0.0482963
AAGAB_GTEx_Adipose_Subcutaneous	Depression || id:finn-b-F5_DEPRESSIO	Inverse variance weighted	3	0.131888	0.0443371	0.00293306
AAGAB_GTEx_Adipose_Subcutaneous	Depression || id:finn-b-F5_DEPRESSIO	Penalised weighted median	3	0.149499	0.0584476	0.0105326
AAGAB_GTEx_Adipose_Subcutaneous	Depression || id:finn-b-F5_DEPRESSIO	Weighted median	3	0.149499	0.0589712	0.0112407
AAGAB_GTEx_Adipose_Visceral_Omentum	Depression || id:finn-b-F5_DEPRESSIO	Wald ratio	1	0.180452	0.0587158	0.00211696
AAGAB_GTEx_Artery_Tibial	Depression || id:finn-b-F5_DEPRESSIO	Inverse variance weighted	2	0.137783	0.0643548	0.0322749
AAGAB_GTEx_Brain_Cerebellum	Depression || id:finn-b-F5_DEPRESSIO	Wald ratio	1	0.123798	0.0402816	0.00211696
AAGAB_GTEx_Breast_Mammary_Tissue	Depression || id:finn-b-F5_DEPRESSIO	Wald ratio	1	0.149979	0.0488003	0.00211696
AAGAB_FUSION_muscle	Depression medications || id:finn-b-ANTIDEPRESSANTS	Wald ratio	1	-0.0386937	0.0191572	0.0434039
AAGAB_GTEx_Cells_EBV-transformed_lymphocytes	Depressive symptoms || id:ieu-a-1000	Inverse variance weighted	2	0.0150868	0.00763983	0.0482963
AAGAB_eQTLGen_blood	Dermatitis herpetiformis || id:finn-b-L12_DERMATHERP	Inverse variance weighted	16	-0.520498	0.196059	0.0079356
AAGAB_GTEx_Esophagus_Mucosa	Dermatitis herpetiformis || id:finn-b-L12_DERMATHERP	Wald ratio	1	-2.01978	0.800593	0.0116405
AAGAB_GTEx_Whole_Blood	Dermatitis herpetiformis || id:finn-b-L12_DERMATHERP	Wald ratio	1	-2.23906	0.716709	0.00178357
AAGAB_GTEx_Whole_Blood	Dermatographic urticaria || id:finn-b-L12_URTICA_DERTMATOG	Wald ratio	1	0.830307	0.417769	0.0468695
AAGAB_GTEx_Stomach	Dermatophytosis || id:finn-b-AB1_DERMATOPHYTOSIS	Wald ratio	1	0.720644	0.302016	0.0170276
AAGAB_GTEx_Cells_EBV-transformed_lymphocytes	Dermokine || id:prot-a-833	Inverse variance weighted	2	0.11755	0.0529283	0.0263561
AAGAB_FUSION_muscle	Desmocollin-2 || id:prot-a-866	Wald ratio	1	-0.124047	0.0474187	0.00889666
AAGAB_GTEx_Nerve_Tibial	Desmoglein-1 || id:prot-a-869	Inverse variance weighted	2	0.345726	0.167764	0.0393232
AAGAB_GTEx_Esophagus_Mucosa	Diabetes diagnosed by doctor || id:ukb-b-10753	Wald ratio	1	0.00970914	0.00426266	0.0227432
AAGAB_GTEx_Whole_Blood	Diabetes diagnosed by doctor || id:ukb-b-10753	Wald ratio	1	0.0141077	0.00391481	0.000313738
AAGAB_eQTLGen_blood	Diabetes mellitus || id:finn-b-E4_DIABETES	Penalised weighted median	16	0.0527574	0.0242502	0.0295892
AAGAB_eQTLGen_blood	Diabetes mellitus || id:finn-b-E4_DIABETES	Penalised weighted median	16	0.0527574	0.0242612	0.0296634
AAGAB_eQTLGen_blood	Diabetes mellitus || id:finn-b-E4_DIABETES	Weighted median	16	0.0508734	0.0247576	0.0398927
AAGAB_eQTLGen_blood	Diabetes mellitus || id:finn-b-E4_DIABETES	Weighted median	16	0.0508734	0.0255149	0.0461664
AAGAB_eQTLGen_blood	Diabetes mellitus || id:finn-b-E4_DIABETES	Weighted mode	16	0.0490485	0.0201471	0.0278756
AAGAB_eQTLGen_blood	Diabetes mellitus || id:finn-b-E4_DIABETES	Weighted mode	16	0.0490485	0.0213658	0.0365296
AAGAB_GTEx_Spleen	Diabetes mellitus || id:finn-b-E4_DIABETES	Inverse variance weighted	2	-0.106068	0.0483728	0.0283275
AAGAB_GTEx_Whole_Blood	Diabetes mellitus || id:finn-b-E4_DIABETES	Wald ratio	1	0.198048	0.0829559	0.0169686
AAGAB_eQTLGen_blood	Diabetes, opthalmic co-morbidities || id:finn-b-DM_OPTHALMIC_COMORB	MR Egger	16	0.393188	0.179281	0.0456837
AAGAB_GTEx_Cells_EBV-transformed_lymphocytes	Diabethic neuropathy || id:finn-b-G6_DIABETNEUR	Inverse variance weighted	2	0.135016	0.0668674	0.0434702
AAGAB_Yazar_et_al_CD4_NC	Diabethic neuropathy || id:finn-b-G6_DIABETNEUR	Wald ratio	1	-0.547403	0.262338	0.0369213
AAGAB_GTEx_Brain_Hippocampus	Diabetic background retinopathy || id:finn-b-H7_RETINOPATHYDIAB_BKG	Wald ratio	1	0.559908	0.239905	0.0196023
AAGAB_GTEx_Cells_EBV-transformed_lymphocytes	Diabetic hypoglycemia || id:finn-b-DM_HYPOGLYC	Inverse variance weighted	2	0.129401	0.0437054	0.00306889
AAGAB_eQTLGen_blood	Diabetic ketoacidosis || id:finn-b-DM_KETOACIDOSIS	MR Egger	16	-0.174792	0.0699086	0.0254525
AAGAB_eQTLGen_blood	Diabetic ketoacidosis || id:finn-b-DM_KETOACIDOSIS	Penalised weighted median	16	-0.121428	0.0554803	0.0286215
AAGAB_eQTLGen_blood	Diabetic ketoacidosis || id:finn-b-DM_KETOACIDOSIS	Penalised weighted median	16	-0.121428	0.0561261	0.0305043
AAGAB_eQTLGen_blood	Diabetic ketoacidosis || id:finn-b-DM_KETOACIDOSIS	Weighted median	16	-0.120602	0.0547475	0.0276037
AAGAB_eQTLGen_blood	Diabetic ketoacidosis || id:finn-b-DM_KETOACIDOSIS	Weighted median	16	-0.120602	0.0550696	0.0285252
AAGAB_eQTLGen_blood	Diabetic ketoacidosis || id:finn-b-DM_KETOACIDOSIS	Weighted mode	16	-0.127755	0.0542557	0.0325802
AAGAB_eQTLGen_blood	Diabetic ketoacidosis || id:finn-b-DM_KETOACIDOSIS	Weighted mode	16	-0.127755	0.0542846	0.0326598
AAGAB_GTEx_Cells_EBV-transformed_lymphocytes	Diabetic ketoacidosis || id:finn-b-DM_KETOACIDOSIS	Inverse variance weighted	2	0.0957632	0.0412293	0.0201952
AAGAB_Yazar_et_al_CD8_ET	Diabetic ketoacidosis || id:finn-b-DM_KETOACIDOSIS	Wald ratio	1	-0.518493	0.249315	0.0375558
AAGAB_GTEx_Cells_EBV-transformed_lymphocytes	Diabetic maculopathy (DM_MACULOPATHY) || id:finn-b-DM_MACULOPATHY	Inverse variance weighted	2	0.123891	0.0600642	0.039147
AAGAB_GTEx_Cells_EBV-transformed_lymphocytes	Diabetic maculopathy (more controls excluded) || id:finn-b-DM_MACULOPATHY_EXMORE	Inverse variance weighted	2	0.135621	0.0608926	0.0259325
AAGAB_GTEx_Adipose_Subcutaneous	Diabetic nephropathy (more controls excluded) || id:finn-b-DM_NEPHROPATHY_EXMORE	Inverse variance weighted	3	-0.247397	0.104767	0.0182057
AAGAB_GTEx_Cells_Cultured_fibroblasts	Diabetic nephropathy (more controls excluded) || id:finn-b-DM_NEPHROPATHY_EXMORE	Inverse variance weighted	2	-0.309891	0.155644	0.0464789
AAGAB_GTEx_Adipose_Subcutaneous	Diabetic nephropathy || id:finn-b-DM_NEPHROPATHY	Inverse variance weighted	3	-0.241015	0.104261	0.0207971
AAGAB_GTEx_Cells_EBV-transformed_lymphocytes	Diabetic neuropathy || id:finn-b-DM_NEUROPATHY	Inverse variance weighted	2	0.157634	0.068852	0.0220526
AAGAB_GTEx_Spleen	Diabetic polyneuropathy || id:finn-b-DM_POLYNEURO	Inverse variance weighted	2	-0.692338	0.341558	0.042662
AAGAB_eQTLGen_blood	Diabetic retinopathy (DM_RETINOPATHY) || id:finn-b-DM_RETINOPATHY	Inverse variance weighted	16	0.0532047	0.0244387	0.0294755
AAGAB_FUSION_muscle	Diabetic retinopathy (DM_RETINOPATHY) || id:finn-b-DM_RETINOPATHY	Wald ratio	1	-0.0477981	0.0242784	0.0489818
AAGAB_GTEx_Brain_Hippocampus	Diabetic retinopathy (DM_RETINOPATHY) || id:finn-b-DM_RETINOPATHY	Wald ratio	1	0.197523	0.0940957	0.0358016
AAGAB_GTEx_Brain_Hippocampus	Diabetic retinopathy (H7_RETINOPATHYDIAB) || id:finn-b-H7_RETINOPATHYDIAB	Wald ratio	1	0.424597	0.184303	0.021234
AAGAB_eQTLGen_blood	Diabetic retinopathy (more controls excluded) || id:finn-b-DM_RETINOPATHY_EXMORE	Inverse variance weighted	16	0.0511328	0.0239698	0.0329065
AAGAB_GTEx_Brain_Hippocampus	Diabetic retinopathy (more controls excluded) || id:finn-b-DM_RETINOPATHY_EXMORE	Wald ratio	1	0.203356	0.0964286	0.0349557
AAGAB_GTEx_Whole_Blood	Diabetic retinopathy (more controls excluded) || id:finn-b-DM_RETINOPATHY_EXMORE	Wald ratio	1	0.223458	0.111355	0.0447804
AAGAB_eQTLGen_blood	Diagnoses - main ICD10: C50.4 Upper-outer quadrant of breast || id:ukb-b-12115	Inverse variance weighted	4	-0.000948062	0.000363768	0.00915458
AAGAB_eQTLGen_blood	Diagnoses - main ICD10: C50.4 Upper-outer quadrant of breast || id:ukb-b-12115	Penalised weighted median	4	-0.00106393	0.000378703	0.0049632
AAGAB_eQTLGen_blood	Diagnoses - main ICD10: C50.4 Upper-outer quadrant of breast || id:ukb-b-12115	Penalised weighted median	4	-0.00106393	0.000394994	0.00706981
AAGAB_eQTLGen_blood	Diagnoses - main ICD10: C50.4 Upper-outer quadrant of breast || id:ukb-b-12115	Weighted median	4	-0.00106393	0.000375923	0.00465208
AAGAB_eQTLGen_blood	Diagnoses - main ICD10: C50.4 Upper-outer quadrant of breast || id:ukb-b-12115	Weighted median	4	-0.00106393	0.000389221	0.00626672
AAGAB_FUSION_muscle	Diagnoses - main ICD10: C50.4 Upper-outer quadrant of breast || id:ukb-b-12115	Wald ratio	1	-0.000459125	0.000220292	0.0371452
AAGAB_GTEx_Artery_Tibial	Diagnoses - main ICD10: C50.9 Breast, unspecified || id:ukb-b-2307	Wald ratio	1	0.00715793	0.00214277	0.000836282
AAGAB_GTEx_Esophagus_Muscularis	Diagnoses - main ICD10: C50.9 Breast, unspecified || id:ukb-b-2307	Wald ratio	1	0.00617636	0.00229209	0.00704653
AAGAB_eQTLGen_blood	Diagnoses - main ICD10: D12.5 Sigmoid colon || id:ukb-b-10623	Inverse variance weighted	6	0.000805434	0.000400616	0.0443796
AAGAB_FUSION_muscle	Diagnoses - main ICD10: D12.5 Sigmoid colon || id:ukb-b-10623	Wald ratio	1	0.00061246	0.000286695	0.0326571
AAGAB_CORTEX_eQTL_MetaBrain	Diagnoses - main ICD10: D12.6 Colon, unspecified || id:ukb-b-19266	Wald ratio	1	-0.0012887	0.00063628	0.0428292
AAGAB_GTEx_Adipose_Subcutaneous	Diagnoses - main ICD10: D12.6 Colon, unspecified || id:ukb-b-19266	Inverse variance weighted	2	-0.00153933	0.000764316	0.0440096
AAGAB_GTEx_Cells_Cultured_fibroblasts	Diagnoses - main ICD10: D12.6 Colon, unspecified || id:ukb-b-19266	Wald ratio	1	-0.00263185	0.00127058	0.0383236
AAGAB_GTEx_Muscle_Skeletal	Diagnoses - main ICD10: D12.6 Colon, unspecified || id:ukb-b-19266	Wald ratio	1	0.00258279	0.00129081	0.0454021
AAGAB_FUSION_muscle	Diagnoses - main ICD10: D17.1 Benign lipomatous neoplasm of skin and subcutaneous tissue of trunk || id:ukb-b-2561	Wald ratio	1	-0.000553617	0.000259767	0.0330723
AAGAB_eQTLGen_blood	Diagnoses - main ICD10: D17.2 Benign lipomatous neoplasm of skin and subcutaneous tissue of limbs || id:ukb-b-212	Inverse variance weighted	5	-0.000818873	0.000322883	0.0112087
AAGAB_eQTLGen_blood	Diagnoses - main ICD10: D17.2 Benign lipomatous neoplasm of skin and subcutaneous tissue of limbs || id:ukb-b-212	Penalised weighted median	5	-0.00091372	0.000370358	0.0136203
AAGAB_eQTLGen_blood	Diagnoses - main ICD10: D17.2 Benign lipomatous neoplasm of skin and subcutaneous tissue of limbs || id:ukb-b-212	Penalised weighted median	5	-0.00091372	0.000376202	0.0151488
AAGAB_eQTLGen_blood	Diagnoses - main ICD10: D17.2 Benign lipomatous neoplasm of skin and subcutaneous tissue of limbs || id:ukb-b-212	Weighted median	5	-0.00091372	0.000360749	0.0113144
AAGAB_eQTLGen_blood	Diagnoses - main ICD10: D17.2 Benign lipomatous neoplasm of skin and subcutaneous tissue of limbs || id:ukb-b-212	Weighted median	5	-0.00091372	0.000376065	0.0151121
AAGAB_GTEx_Esophagus_Mucosa	Diagnoses - main ICD10: D17.2 Benign lipomatous neoplasm of skin and subcutaneous tissue of limbs || id:ukb-b-212	Wald ratio	1	-0.00249116	0.0011381	0.0286059
AAGAB_GTEx_Esophagus_Muscularis	Diagnoses - main ICD10: D17.2 Benign lipomatous neoplasm of skin and subcutaneous tissue of limbs || id:ukb-b-212	Wald ratio	1	-0.00261894	0.00113803	0.0213757
AAGAB_GTEx_Artery_Tibial	Diagnoses - main ICD10: D25.9 Leiomyoma of uterus, unspecified || id:ukb-b-9536	Wald ratio	1	-0.00498904	0.00198934	0.0121458
AAGAB_Yazar_et_al_CD4_NC	Diagnoses - main ICD10: D25.9 Leiomyoma of uterus, unspecified || id:ukb-b-9536	Wald ratio	1	-0.00311863	0.00153618	0.0423446
AAGAB_GTEx_Adipose_Subcutaneous	Diagnoses - main ICD10: D64.9 Anaemia, unspecified || id:ukb-b-14765	Inverse variance weighted	2	0.00259191	0.00107421	0.0158284
AAGAB_GTEx_Spleen	Diagnoses - main ICD10: D64.9 Anaemia, unspecified || id:ukb-b-14765	Inverse variance weighted	2	0.00177108	0.000724047	0.0144417
AAGAB_GTEx_Thyroid	Diagnoses - main ICD10: D64.9 Anaemia, unspecified || id:ukb-b-14765	Inverse variance weighted	2	0.00321885	0.00160786	0.0452901
AAGAB_Yazar_et_al_CD8_ET	Diagnoses - main ICD10: D64.9 Anaemia, unspecified || id:ukb-b-14765	Wald ratio	1	0.00385375	0.00194114	0.0471111
AAGAB_eQTLGen_blood	Diagnoses - main ICD10: G56.0 Carpal tunnel syndrome || id:ukb-b-3965	Inverse variance weighted	9	0.0014168	0.000705796	0.0447092
AAGAB_GTEx_Artery_Tibial	Diagnoses - main ICD10: G56.0 Carpal tunnel syndrome || id:ukb-b-3965	Wald ratio	1	0.00640013	0.00246751	0.00949335
AAGAB_GTEx_Esophagus_Muscularis	Diagnoses - main ICD10: G56.0 Carpal tunnel syndrome || id:ukb-b-3965	Wald ratio	1	0.00571536	0.00263947	0.0303612
AAGAB_GTEx_Esophagus_Muscularis	Diagnoses - main ICD10: H25.1 Senile nuclear cataract || id:ukb-b-3095	Wald ratio	1	0.00282666	0.00129429	0.0289659
AAGAB_GTEx_Artery_Tibial	Diagnoses - main ICD10: H26.9 Cataract, unspecified || id:ukb-b-12397	Wald ratio	1	0.00545122	0.00255725	0.0330335
AAGAB_GTEx_Brain_Hippocampus	Diagnoses - main ICD10: H26.9 Cataract, unspecified || id:ukb-b-12397	Wald ratio	1	-0.00566067	0.00216619	0.00897
AAGAB_FUSION_muscle	Diagnoses - main ICD10: I21.1 Acute transmural myocardial infarction of inferior wall || id:ukb-b-5126	Wald ratio	1	0.000508156	0.000237042	0.0320541
AAGAB_eQTLGen_blood	Diagnoses - main ICD10: I25.1 Atherosclerotic heart disease || id:ukb-b-1668	Inverse variance weighted	9	0.00299248	0.00123405	0.0153113
AAGAB_eQTLGen_blood	Diagnoses - main ICD10: I25.1 Atherosclerotic heart disease || id:ukb-b-1668	Weighted median	9	0.00275987	0.00124186	0.0262588
AAGAB_eQTLGen_blood	Diagnoses - main ICD10: I25.1 Atherosclerotic heart disease || id:ukb-b-1668	Weighted median	9	0.00275987	0.00129986	0.0337368
AAGAB_GTEx_Cells_EBV-transformed_lymphocytes	Diagnoses - main ICD10: I25.1 Atherosclerotic heart disease || id:ukb-b-1668	Inverse variance weighted	2	0.00174514	0.000709312	0.013881
AAGAB_GTEx_Esophagus_Mucosa	Diagnoses - main ICD10: I25.1 Atherosclerotic heart disease || id:ukb-b-1668	Wald ratio	1	0.00670413	0.00316867	0.0343656
AAGAB_GTEx_Whole_Blood	Diagnoses - main ICD10: I25.1 Atherosclerotic heart disease || id:ukb-b-1668	Wald ratio	1	0.0144477	0.00291043	6.90152e-07
AAGAB_FUSION_muscle	Diagnoses - main ICD10: I47.1 Supraventricular tachycardia || id:ukb-b-11748	Wald ratio	1	0.000511227	0.000209735	0.0147896
AAGAB_CORTEX_eQTL_MetaBrain	Diagnoses - main ICD10: I48 Atrial fibrillation and flutter || id:ukb-b-964	Wald ratio	1	-0.00259241	0.00110179	0.018627
AAGAB_GTEx_Muscle_Skeletal	Diagnoses - main ICD10: I48 Atrial fibrillation and flutter || id:ukb-b-964	Wald ratio	1	0.00510871	0.00223517	0.0222773
AAGAB_GTEx_Stomach	Diagnoses - main ICD10: I84.6 Residual haemorrhoidal skin tags || id:ukb-b-16882	Wald ratio	1	-0.00238386	0.000931275	0.0104737
AAGAB_Yazar_et_al_CD4_NC	Diagnoses - main ICD10: I84.6 Residual haemorrhoidal skin tags || id:ukb-b-16882	Wald ratio	1	-0.00174165	0.000763948	0.0226195
AAGAB_GTEx_Cells_Cultured_fibroblasts	Diagnoses - main ICD10: J45.9 Asthma, unspecified || id:ukb-b-20208	Wald ratio	1	-0.00347371	0.00127269	0.00634455
AAGAB_GTEx_Lung	Diagnoses - main ICD10: J45.9 Asthma, unspecified || id:ukb-b-20208	Wald ratio	1	-0.00349841	0.00145313	0.0160623
AAGAB_GTEx_Thyroid	Diagnoses - main ICD10: J45.9 Asthma, unspecified || id:ukb-b-20208	Inverse variance weighted	2	-0.00246341	0.00114592	0.0315776
AAGAB_GTEx_Esophagus_Mucosa	Diagnoses - main ICD10: K20 Oesophagitis || id:ukb-b-19354	Wald ratio	1	-0.00417503	0.0020462	0.0413118
AAGAB_GTEx_Whole_Blood	Diagnoses - main ICD10: K29.5 Chronic gastritis, unspecified || id:ukb-b-6716	Wald ratio	1	0.00239602	0.00104086	0.021337
AAGAB_CORTEX_eQTL_MetaBrain	Diagnoses - main ICD10: K29.7 Gastritis, unspecified || id:ukb-b-18822	Wald ratio	1	-0.00277033	0.00115738	0.0166825
AAGAB_GTEx_Esophagus_Muscularis	Diagnoses - main ICD10: K29.7 Gastritis, unspecified || id:ukb-b-18822	Wald ratio	1	0.00581969	0.00229951	0.011379
AAGAB_GTEx_Muscle_Skeletal	Diagnoses - main ICD10: K29.7 Gastritis, unspecified || id:ukb-b-18822	Wald ratio	1	0.00541216	0.00234793	0.0211623
AAGAB_FUSION_muscle	Diagnoses - main ICD10: K31.7 Polyp of stomach and duodenum || id:ukb-b-7330	Wald ratio	1	-0.000372916	0.000188363	0.0477291
AAGAB_CORTEX_eQTL_MetaBrain	Diagnoses - main ICD10: K35.9 Acute appendicitis, unspecified || id:ukb-b-686	Wald ratio	1	-0.00121594	0.000582859	0.0369637
AAGAB_eQTLGen_blood	Diagnoses - main ICD10: K35.9 Acute appendicitis, unspecified || id:ukb-b-686	Penalised weighted median	5	0.00073351	0.000352961	0.0376946
AAGAB_eQTLGen_blood	Diagnoses - main ICD10: K35.9 Acute appendicitis, unspecified || id:ukb-b-686	Weighted median	5	0.00073351	0.000352258	0.0373142
AAGAB_GTEx_Muscle_Skeletal	Diagnoses - main ICD10: K35.9 Acute appendicitis, unspecified || id:ukb-b-686	Wald ratio	1	0.00254735	0.00118243	0.0312139
AAGAB_GTEx_Whole_Blood	Diagnoses - main ICD10: K51.9 Ulcerative colitis, unspecified || id:ukb-b-19386	Wald ratio	1	-0.00292219	0.00119694	0.0146311
AAGAB_Yazar_et_al_CD4_NC	Diagnoses - main ICD10: K59.0 Constipation || id:ukb-b-6779	Wald ratio	1	-0.00242031	0.00121521	0.0464062
AAGAB_CORTEX_eQTL_MetaBrain	Diagnoses - main ICD10: K60.3 Anal fistula || id:ukb-b-6721	Wald ratio	1	0.00110614	0.000466361	0.0176996
AAGAB_GTEx_Muscle_Skeletal	Diagnoses - main ICD10: K60.3 Anal fistula || id:ukb-b-6721	Wald ratio	1	-0.0022902	0.000946092	0.0154911
AAGAB_GTEx_Thyroid	Diagnoses - main ICD10: K62.1 Rectal polyp || id:ukb-b-19805	Inverse variance weighted	2	-0.00274308	0.00139863	0.0498476
AAGAB_GTEx_Esophagus_Mucosa	Diagnoses - main ICD10: K63.5 Polyp of colon || id:ukb-b-1968	Wald ratio	1	-0.00491672	0.00201434	0.0146524
AAGAB_GTEx_Whole_Blood	Diagnoses - main ICD10: K63.5 Polyp of colon || id:ukb-b-1968	Wald ratio	1	-0.00389666	0.00185017	0.0351948
AAGAB_Yazar_et_al_CD4_NC	Diagnoses - main ICD10: L98.9 Disorder of skin and subcutaneous tissue, unspecified || id:ukb-b-20190	Wald ratio	1	0.00266048	0.00119628	0.0261509
AAGAB_FUSION_muscle	Diagnoses - main ICD10: M16.9 Coxarthrosis, unspecified || id:ukb-b-19829	Wald ratio	1	0.0011791	0.000377413	0.00178314
AAGAB_eQTLGen_blood	Diagnoses - main ICD10: M20.1 Hallux valgus (acquired) || id:ukb-b-6026	Penalised weighted median	8	-0.00132781	0.000648668	0.0406599
AAGAB_eQTLGen_blood	Diagnoses - main ICD10: M20.1 Hallux valgus (acquired) || id:ukb-b-6026	Weighted median	8	-0.00132781	0.000663559	0.0453875
AAGAB_GTEx_Adipose_Subcutaneous	Diagnoses - main ICD10: M67.4 Ganglion || id:ukb-b-12364	Inverse variance weighted	2	0.00185342	0.000823395	0.024389
AAGAB_GTEx_Spleen	Diagnoses - main ICD10: M67.4 Ganglion || id:ukb-b-12364	Inverse variance weighted	2	0.00124961	0.00055499	0.0243483
AAGAB_GTEx_Spleen	Diagnoses - main ICD10: M72.0 Palmar fascial fibromatosis [Dupuytren] || id:ukb-b-13517	Wald ratio	1	0.00146369	0.000679521	0.0312395
AAGAB_GTEx_Spleen	Diagnoses - main ICD10: M75.1 Rotator cuff syndrome || id:ukb-b-50	Inverse variance weighted	2	0.000989798	0.000500847	0.0481264
AAGAB_GTEx_Thyroid	Diagnoses - main ICD10: M75.1 Rotator cuff syndrome || id:ukb-b-50	Inverse variance weighted	2	0.00224553	0.00106377	0.0347798
AAGAB_FUSION_muscle	Diagnoses - main ICD10: N23 Unspecified renal colic || id:ukb-b-16313	Wald ratio	1	-0.000465333	0.000237336	0.0499201
AAGAB_CORTEX_eQTL_MetaBrain	Diagnoses - main ICD10: N35.9 Urethral stricture, unspecified || id:ukb-b-9074	Wald ratio	1	-0.00175723	0.000660017	0.00775846
AAGAB_eQTLGen_blood	Diagnoses - main ICD10: N35.9 Urethral stricture, unspecified || id:ukb-b-9074	Inverse variance weighted	6	0.00099216	0.000491354	0.0434626
AAGAB_eQTLGen_blood	Diagnoses - main ICD10: N35.9 Urethral stricture, unspecified || id:ukb-b-9074	Penalised weighted median	6	0.00145756	0.000424324	0.000592528
AAGAB_eQTLGen_blood	Diagnoses - main ICD10: N35.9 Urethral stricture, unspecified || id:ukb-b-9074	Penalised weighted median	6	0.00145756	0.000443188	0.00100615
AAGAB_eQTLGen_blood	Diagnoses - main ICD10: N35.9 Urethral stricture, unspecified || id:ukb-b-9074	Weighted median	6	0.0014414	0.000442152	0.00111426
AAGAB_eQTLGen_blood	Diagnoses - main ICD10: N35.9 Urethral stricture, unspecified || id:ukb-b-9074	Weighted median	6	0.0014414	0.000448255	0.0013018
AAGAB_eQTLGen_blood	Diagnoses - main ICD10: N35.9 Urethral stricture, unspecified || id:ukb-b-9074	Weighted mode	6	0.00134954	0.0004249	0.0246449
AAGAB_eQTLGen_blood	Diagnoses - main ICD10: N35.9 Urethral stricture, unspecified || id:ukb-b-9074	Weighted mode	6	0.00134954	0.000445437	0.0290918
AAGAB_GTEx_Esophagus_Muscularis	Diagnoses - main ICD10: N35.9 Urethral stricture, unspecified || id:ukb-b-9074	Wald ratio	1	0.00311331	0.00131135	0.0175904
AAGAB_GTEx_Muscle_Skeletal	Diagnoses - main ICD10: N35.9 Urethral stricture, unspecified || id:ukb-b-9074	Wald ratio	1	0.00376077	0.00133896	0.00497394
AAGAB_GTEx_Stomach	Diagnoses - main ICD10: N35.9 Urethral stricture, unspecified || id:ukb-b-9074	Wald ratio	1	-0.00351543	0.001154	0.00231681
AAGAB_CORTEX_eQTL_MetaBrain	Diagnoses - main ICD10: N40 Hyperplasia of prostate || id:ukb-b-11601	Wald ratio	1	-0.00227651	0.00099645	0.0223352
AAGAB_GTEx_Adipose_Subcutaneous	Diagnoses - main ICD10: N40 Hyperplasia of prostate || id:ukb-b-11601	Inverse variance weighted	2	-0.00350096	0.00119696	0.00344597
AAGAB_GTEx_Cells_Cultured_fibroblasts	Diagnoses - main ICD10: N40 Hyperplasia of prostate || id:ukb-b-11601	Wald ratio	1	-0.0042062	0.00198979	0.0345248
AAGAB_GTEx_Lung	Diagnoses - main ICD10: N40 Hyperplasia of prostate || id:ukb-b-11601	Wald ratio	1	-0.00578083	0.00227191	0.0109439
AAGAB_GTEx_Muscle_Skeletal	Diagnoses - main ICD10: N40 Hyperplasia of prostate || id:ukb-b-11601	Wald ratio	1	0.00455038	0.00202147	0.0243837
AAGAB_GTEx_Spleen	Diagnoses - main ICD10: N40 Hyperplasia of prostate || id:ukb-b-11601	Inverse variance weighted	2	-0.00230498	0.000806786	0.00427685
AAGAB_GTEx_Adipose_Subcutaneous	Diagnoses - main ICD10: N81.1 Cystocele || id:ukb-b-11298	Inverse variance weighted	2	-0.00335038	0.000890623	0.000168672
AAGAB_GTEx_Cells_Cultured_fibroblasts	Diagnoses - main ICD10: N81.1 Cystocele || id:ukb-b-11298	Wald ratio	1	-0.00499219	0.00148054	0.000746604
AAGAB_GTEx_Esophagus_Muscularis	Diagnoses - main ICD10: N81.1 Cystocele || id:ukb-b-11298	Wald ratio	1	-0.00387996	0.00147309	0.00844145
AAGAB_GTEx_Lung	Diagnoses - main ICD10: N81.1 Cystocele || id:ukb-b-11298	Wald ratio	1	-0.00595084	0.00169046	0.00043113
AAGAB_GTEx_Spleen	Diagnoses - main ICD10: N81.1 Cystocele || id:ukb-b-11298	Inverse variance weighted	2	-0.00225988	0.000600304	0.000166844
AAGAB_GTEx_Thyroid	Diagnoses - main ICD10: N81.1 Cystocele || id:ukb-b-11298	Inverse variance weighted	2	-0.00437582	0.00133307	0.00102885
AAGAB_Yazar_et_al_CD4_NC	Diagnoses - main ICD10: N81.1 Cystocele || id:ukb-b-11298	Wald ratio	1	-0.00295505	0.00106343	0.00545606
AAGAB_GTEx_Esophagus_Mucosa	Diagnoses - main ICD10: N81.6 Rectocele || id:ukb-b-6082	Wald ratio	1	0.00266371	0.00116706	0.0224654
AAGAB_Yazar_et_al_CD4_NC	Diagnoses - main ICD10: N81.6 Rectocele || id:ukb-b-6082	Wald ratio	1	-0.0019639	0.000842448	0.0197436
AAGAB_GTEx_Adipose_Subcutaneous	Diagnoses - main ICD10: N84.0 Polyp of corpus uteri || id:ukb-b-12944	Inverse variance weighted	2	0.00290667	0.0012897	0.0242119
AAGAB_GTEx_Artery_Tibial	Diagnoses - main ICD10: N84.0 Polyp of corpus uteri || id:ukb-b-12944	Wald ratio	1	0.00435963	0.0019942	0.0288045
AAGAB_GTEx_Cells_Cultured_fibroblasts	Diagnoses - main ICD10: N84.0 Polyp of corpus uteri || id:ukb-b-12944	Wald ratio	1	0.0045513	0.00214396	0.0337668
AAGAB_GTEx_Lung	Diagnoses - main ICD10: N84.0 Polyp of corpus uteri || id:ukb-b-12944	Wald ratio	1	0.00586128	0.00244793	0.0166482
AAGAB_GTEx_Spleen	Diagnoses - main ICD10: N84.0 Polyp of corpus uteri || id:ukb-b-12944	Inverse variance weighted	2	0.00194221	0.000922674	0.0352931
AAGAB_GTEx_Thyroid	Diagnoses - main ICD10: N84.0 Polyp of corpus uteri || id:ukb-b-12944	Inverse variance weighted	2	0.00590799	0.0019304	0.00220964
AAGAB_GTEx_Whole_Blood	Diagnoses - main ICD10: N84.0 Polyp of corpus uteri || id:ukb-b-12944	Wald ratio	1	0.00448517	0.00195944	0.022079
AAGAB_Yazar_et_al_CD4_NC	Diagnoses - main ICD10: N84.0 Polyp of corpus uteri || id:ukb-b-12944	Wald ratio	1	0.00305398	0.00153994	0.0473464
AAGAB_Yazar_et_al_CD8_ET	Diagnoses - main ICD10: N84.0 Polyp of corpus uteri || id:ukb-b-12944	Wald ratio	1	0.00617535	0.00264905	0.019745
AAGAB_eQTLGen_blood	Diagnoses - main ICD10: N84.1 Polyp of cervix uteri || id:ukb-b-19110	Inverse variance weighted	6	-0.00101887	0.000434282	0.0189715
AAGAB_GTEx_Stomach	Diagnoses - main ICD10: N84.1 Polyp of cervix uteri || id:ukb-b-19110	Wald ratio	1	0.00247247	0.00123259	0.0448661
AAGAB_eQTLGen_blood	Diagnoses - main ICD10: N92.1 Excessive and frequent menstruation with irregular cycle || id:ukb-b-9591	Inverse variance weighted	6	0.000799444	0.000366013	0.0289479
AAGAB_eQTLGen_blood	Diagnoses - main ICD10: N92.1 Excessive and frequent menstruation with irregular cycle || id:ukb-b-9591	Penalised weighted median	6	0.00085224	0.000407471	0.0364799
AAGAB_eQTLGen_blood	Diagnoses - main ICD10: N92.1 Excessive and frequent menstruation with irregular cycle || id:ukb-b-9591	Penalised weighted median	6	0.00085224	0.000431507	0.0482647
AAGAB_eQTLGen_blood	Diagnoses - main ICD10: N92.1 Excessive and frequent menstruation with irregular cycle || id:ukb-b-9591	Weighted median	6	0.00085224	0.000419673	0.0422832
AAGAB_eQTLGen_blood	Diagnoses - main ICD10: N92.1 Excessive and frequent menstruation with irregular cycle || id:ukb-b-9591	Weighted median	6	0.00085224	0.0004216	0.0432342
AAGAB_FUSION_muscle	Diagnoses - main ICD10: N92.1 Excessive and frequent menstruation with irregular cycle || id:ukb-b-9591	Wald ratio	1	0.000805134	0.000261931	0.00211328
AAGAB_GTEx_Whole_Blood	Diagnoses - main ICD10: N92.1 Excessive and frequent menstruation with irregular cycle || id:ukb-b-9591	Wald ratio	1	0.00249147	0.00121273	0.0399343
AAGAB_Yazar_et_al_CD4_NC	Diagnoses - main ICD10: N92.1 Excessive and frequent menstruation with irregular cycle || id:ukb-b-9591	Wald ratio	1	-0.00246984	0.000953097	0.00955899
AAGAB_FUSION_muscle	Diagnoses - main ICD10: N93.9 Abnormal uterine and vaginal bleeding, unspecified || id:ukb-b-10849	Wald ratio	1	0.000525652	0.000196222	0.00738742
AAGAB_GTEx_Whole_Blood	Diagnoses - main ICD10: R00.2 Palpitations || id:ukb-b-19109	Wald ratio	1	0.00219037	0.00111679	0.0498432
AAGAB_GTEx_Adipose_Subcutaneous	Diagnoses - main ICD10: R13 Dysphagia || id:ukb-b-7073	Inverse variance weighted	2	0.00214466	0.000968814	0.0268497
AAGAB_GTEx_Spleen	Diagnoses - main ICD10: R13 Dysphagia || id:ukb-b-7073	Inverse variance weighted	2	0.001412	0.000653005	0.0305939
AAGAB_CORTEX_eQTL_MetaBrain	Diagnoses - main ICD10: R33 Retention of urine || id:ukb-b-20162	Wald ratio	1	-0.00155264	0.00067436	0.0213129
AAGAB_GTEx_Muscle_Skeletal	Diagnoses - main ICD10: R33 Retention of urine || id:ukb-b-20162	Wald ratio	1	0.00333116	0.00136805	0.0148929
AAGAB_GTEx_Stomach	Diagnoses - main ICD10: R33 Retention of urine || id:ukb-b-20162	Wald ratio	1	-0.00283153	0.00117908	0.0163292
AAGAB_GTEx_Cells_Cultured_fibroblasts	Diagnoses - main ICD10: R35 Polyuria || id:ukb-b-5948	Wald ratio	1	-0.00267971	0.00130839	0.04055
AAGAB_GTEx_Thyroid	Diagnoses - main ICD10: R35 Polyuria || id:ukb-b-5948	Inverse variance weighted	2	-0.00240936	0.00117806	0.0408353
AAGAB_eQTLGen_blood	Diagnoses - main ICD10: R55 Syncope and collapse || id:ukb-b-16187	Inverse variance weighted	8	0.00137505	0.000692026	0.0469237
AAGAB_eQTLGen_blood	Diagnoses - main ICD10: R55 Syncope and collapse || id:ukb-b-16187	Weighted mode	8	0.00142599	0.000567961	0.040354
AAGAB_GTEx_Esophagus_Muscularis	Diagnoses - main ICD10: R55 Syncope and collapse || id:ukb-b-16187	Wald ratio	1	0.00514852	0.00200783	0.0103409
AAGAB_GTEx_Stomach	Diagnoses - main ICD10: R55 Syncope and collapse || id:ukb-b-16187	Wald ratio	1	-0.00377757	0.00176693	0.0325221
AAGAB_eQTLGen_blood	Diagnoses - main ICD10: Z30.2 Sterilisation || id:ukb-b-7418	Inverse variance weighted	8	0.00199058	0.000734535	0.0067286
AAGAB_eQTLGen_blood	Diagnoses - main ICD10: Z30.2 Sterilisation || id:ukb-b-7418	Penalised weighted median	8	0.00337854	0.00104106	0.00117339
AAGAB_eQTLGen_blood	Diagnoses - main ICD10: Z30.2 Sterilisation || id:ukb-b-7418	Penalised weighted median	8	0.00337854	0.00106364	0.00149117
AAGAB_eQTLGen_blood	Diagnoses - main ICD10: Z30.2 Sterilisation || id:ukb-b-7418	Weighted median	8	0.00263495	0.000921433	0.00424147
AAGAB_eQTLGen_blood	Diagnoses - main ICD10: Z30.2 Sterilisation || id:ukb-b-7418	Weighted median	8	0.00263495	0.000970145	0.00660684
AAGAB_GTEx_Adipose_Subcutaneous	Diagnoses - main ICD10: Z30.2 Sterilisation || id:ukb-b-7418	Inverse variance weighted	2	-0.00348592	0.00147152	0.0178401
AAGAB_GTEx_Esophagus_Mucosa	Diagnoses - main ICD10: Z30.2 Sterilisation || id:ukb-b-7418	Wald ratio	1	0.0057442	0.00243406	0.0182784
AAGAB_GTEx_Spleen	Diagnoses - main ICD10: Z30.2 Sterilisation || id:ukb-b-7418	Inverse variance weighted	2	-0.0024412	0.000991845	0.0138444
AAGAB_GTEx_Whole_Blood	Diagnoses - main ICD10: Z30.2 Sterilisation || id:ukb-b-7418	Wald ratio	1	0.00449271	0.00223568	0.0444784
AAGAB_Yazar_et_al_CD4_NC	Diagnoses - main ICD10: Z30.2 Sterilisation || id:ukb-b-7418	Wald ratio	1	-0.00472153	0.00175703	0.00720503
AAGAB_eQTLGen_blood	Diagnoses - main ICD9: V252 Sterilization || id:ukb-b-7793	Inverse variance weighted	6	0.000775439	0.000379358	0.0409456
AAGAB_Yazar_et_al_CD4_NC	Diagnoses - secondary ICD10: C50.9 Breast, unspecified || id:ukb-b-9107	Wald ratio	1	0.00155977	0.000781214	0.0458686
AAGAB_FUSION_muscle	Diagnoses - secondary ICD10: C77.3 Axillary and upper limb lymph nodes || id:ukb-b-1702	Wald ratio	1	-0.000540617	0.000230324	0.018915
AAGAB_GTEx_Esophagus_Muscularis	Diagnoses - secondary ICD10: C77.3 Axillary and upper limb lymph nodes || id:ukb-b-1702	Wald ratio	1	0.00273604	0.00116095	0.0184364
AAGAB_FUSION_muscle	Diagnoses - secondary ICD10: D25.9 Leiomyoma of uterus, unspecified || id:ukb-b-6528	Wald ratio	1	0.000662661	0.000317671	0.0369789
AAGAB_GTEx_Esophagus_Mucosa	Diagnoses - secondary ICD10: D25.9 Leiomyoma of uterus, unspecified || id:ukb-b-6528	Wald ratio	1	0.00492201	0.00160133	0.00211415
AAGAB_GTEx_Whole_Blood	Diagnoses - secondary ICD10: D25.9 Leiomyoma of uterus, unspecified || id:ukb-b-6528	Wald ratio	1	0.00465317	0.00147082	0.00155796
AAGAB_GTEx_Whole_Blood	Diagnoses - secondary ICD10: D64.9 Anaemia, unspecified || id:ukb-b-15790	Wald ratio	1	-0.0042787	0.00194106	0.0275021
AAGAB_eQTLGen_blood	Diagnoses - secondary ICD10: E66.9 Obesity, unspecified || id:ukb-b-15541	Inverse variance weighted	8	0.00119627	0.000544471	0.0280117
AAGAB_GTEx_Spleen	Diagnoses - secondary ICD10: E66.9 Obesity, unspecified || id:ukb-b-15541	Inverse variance weighted	2	-0.00159446	0.00081315	0.0498972
AAGAB_eQTLGen_blood	Diagnoses - secondary ICD10: E78.0 Pure hypercholesterolaemia || id:ukb-b-12651	Penalised weighted median	13	0.00288318	0.00129665	0.0261774
AAGAB_eQTLGen_blood	Diagnoses - secondary ICD10: E78.0 Pure hypercholesterolaemia || id:ukb-b-12651	Penalised weighted median	13	0.00288318	0.00139132	0.03824
AAGAB_eQTLGen_blood	Diagnoses - secondary ICD10: E78.0 Pure hypercholesterolaemia || id:ukb-b-12651	Weighted median	13	0.00285134	0.0013764	0.0383041
AAGAB_eQTLGen_blood	Diagnoses - secondary ICD10: E78.0 Pure hypercholesterolaemia || id:ukb-b-12651	Weighted median	13	0.00285134	0.00138341	0.0392949
AAGAB_eQTLGen_blood	Diagnoses - secondary ICD10: E78.0 Pure hypercholesterolaemia || id:ukb-b-12651	Weighted mode	13	0.00280723	0.00128057	0.048818
AAGAB_GTEx_Esophagus_Muscularis	Diagnoses - secondary ICD10: E78.0 Pure hypercholesterolaemia || id:ukb-b-12651	Wald ratio	1	0.00915811	0.00428279	0.0324883
AAGAB_GTEx_Cells_Cultured_fibroblasts	Diagnoses - secondary ICD10: F17.1 Harmful use || id:ukb-b-2964	Wald ratio	1	-0.00228361	0.00113157	0.0435813
AAGAB_GTEx_Lung	Diagnoses - secondary ICD10: F32.9 Depressive episode, unspecified || id:ukb-b-20045	Wald ratio	1	-0.00536034	0.002553	0.0357619
AAGAB_FUSION_muscle	Diagnoses - secondary ICD10: G40.9 Epilepsy, unspecified || id:ukb-b-1600	Wald ratio	1	-0.000605594	0.000279602	0.0303175
AAGAB_FUSION_muscle	Diagnoses - secondary ICD10: G55.1 Nerve root and plexus compressions in intervertebral disk disorders || id:ukb-b-1220	Wald ratio	1	0.000644946	0.000277961	0.020326
AAGAB_eQTLGen_blood	Diagnoses - secondary ICD10: I10 Essential (primary) hypertension || id:ukb-b-12493	MR Egger	14	0.00767977	0.00306905	0.0277965
AAGAB_GTEx_Cells_EBV-transformed_lymphocytes	Diagnoses - secondary ICD10: I10 Essential (primary) hypertension || id:ukb-b-12493	Inverse variance weighted	2	-0.00293389	0.00142897	0.0400581
AAGAB_GTEx_Spleen	Diagnoses - secondary ICD10: I10 Essential (primary) hypertension || id:ukb-b-12493	Inverse variance weighted	2	-0.00614149	0.00260122	0.0182254
AAGAB_GTEx_Whole_Blood	Diagnoses - secondary ICD10: I10 Essential (primary) hypertension || id:ukb-b-12493	Wald ratio	1	0.014872	0.0058633	0.0111982
AAGAB_eQTLGen_blood	Diagnoses - secondary ICD10: I20.9 Angina pectoris, unspecified || id:ukb-b-15686	Penalised weighted median	9	0.00297132	0.000928307	0.0013705
AAGAB_eQTLGen_blood	Diagnoses - secondary ICD10: I20.9 Angina pectoris, unspecified || id:ukb-b-15686	Penalised weighted median	9	0.00297132	0.000944842	0.00166212
AAGAB_eQTLGen_blood	Diagnoses - secondary ICD10: I20.9 Angina pectoris, unspecified || id:ukb-b-15686	Weighted median	9	0.00296508	0.000934337	0.00150636
AAGAB_eQTLGen_blood	Diagnoses - secondary ICD10: I20.9 Angina pectoris, unspecified || id:ukb-b-15686	Weighted median	9	0.00296508	0.00094954	0.00179234
AAGAB_eQTLGen_blood	Diagnoses - secondary ICD10: I20.9 Angina pectoris, unspecified || id:ukb-b-15686	Weighted mode	9	0.00297819	0.000838583	0.00749349
AAGAB_eQTLGen_blood	Diagnoses - secondary ICD10: I20.9 Angina pectoris, unspecified || id:ukb-b-15686	Weighted mode	9	0.00297819	0.000855127	0.00828613
AAGAB_FUSION_muscle	Diagnoses - secondary ICD10: I20.9 Angina pectoris, unspecified || id:ukb-b-15686	Wald ratio	1	0.00139527	0.000575749	0.0153763
AAGAB_GTEx_Esophagus_Muscularis	Diagnoses - secondary ICD10: I20.9 Angina pectoris, unspecified || id:ukb-b-15686	Wald ratio	1	0.00607368	0.00290205	0.036359
AAGAB_GTEx_Muscle_Skeletal	Diagnoses - secondary ICD10: I20.9 Angina pectoris, unspecified || id:ukb-b-15686	Wald ratio	1	0.00593304	0.00296316	0.0452561
AAGAB_GTEx_Stomach	Diagnoses - secondary ICD10: I20.9 Angina pectoris, unspecified || id:ukb-b-15686	Wald ratio	1	-0.0051293	0.00255385	0.0445946
AAGAB_GTEx_Whole_Blood	Diagnoses - secondary ICD10: I20.9 Angina pectoris, unspecified || id:ukb-b-15686	Wald ratio	1	0.00573901	0.00266571	0.0313264
AAGAB_eQTLGen_blood	Diagnoses - secondary ICD10: I25.1 Atherosclerotic heart disease || id:ukb-b-7436	Inverse variance weighted	8	0.00176689	0.000800964	0.0273875
AAGAB_GTEx_Esophagus_Mucosa	Diagnoses - secondary ICD10: I25.1 Atherosclerotic heart disease || id:ukb-b-7436	Wald ratio	1	0.00449276	0.00220626	0.041713
AAGAB_GTEx_Whole_Blood	Diagnoses - secondary ICD10: I25.1 Atherosclerotic heart disease || id:ukb-b-7436	Wald ratio	1	0.00694701	0.00202645	0.000607663
AAGAB_Yazar_et_al_CD8_ET	Diagnoses - secondary ICD10: I25.1 Atherosclerotic heart disease || id:ukb-b-7436	Wald ratio	1	0.0064546	0.00273964	0.0184727
AAGAB_GTEx_Whole_Blood	Diagnoses - secondary ICD10: I25.2 Old myocardial infarction || id:ukb-b-16662	Wald ratio	1	0.00335767	0.00154716	0.0299901
AAGAB_GTEx_Esophagus_Mucosa	Diagnoses - secondary ICD10: I51.7 Cardiomegaly || id:ukb-b-16292	Wald ratio	1	-0.00216946	0.00106496	0.041637
AAGAB_CORTEX_eQTL_MetaBrain	Diagnoses - secondary ICD10: J45.9 Asthma, unspecified || id:ukb-b-17219	Wald ratio	1	-0.00483741	0.00198664	0.0148931
AAGAB_FUSION_muscle	Diagnoses - secondary ICD10: J45.9 Asthma, unspecified || id:ukb-b-17219	Wald ratio	1	-0.00188454	0.000783084	0.0161033
AAGAB_GTEx_Adipose_Subcutaneous	Diagnoses - secondary ICD10: J45.9 Asthma, unspecified || id:ukb-b-17219	Inverse variance weighted	2	-0.00957497	0.00424257	0.0240156
AAGAB_GTEx_Cells_Cultured_fibroblasts	Diagnoses - secondary ICD10: J45.9 Asthma, unspecified || id:ukb-b-17219	Wald ratio	1	-0.0211791	0.0039671	9.36139e-08
AAGAB_GTEx_Esophagus_Mucosa	Diagnoses - secondary ICD10: J45.9 Asthma, unspecified || id:ukb-b-17219	Wald ratio	1	-0.0202166	0.00394738	3.03077e-07
AAGAB_GTEx_Lung	Diagnoses - secondary ICD10: J45.9 Asthma, unspecified || id:ukb-b-17219	Wald ratio	1	-0.0193274	0.00452954	1.98141e-05
AAGAB_GTEx_Muscle_Skeletal	Diagnoses - secondary ICD10: J45.9 Asthma, unspecified || id:ukb-b-17219	Wald ratio	1	0.00979358	0.00403024	0.0150979
AAGAB_GTEx_Stomach	Diagnoses - secondary ICD10: J45.9 Asthma, unspecified || id:ukb-b-17219	Wald ratio	1	-0.00860175	0.00347353	0.0132725
AAGAB_GTEx_Whole_Blood	Diagnoses - secondary ICD10: J45.9 Asthma, unspecified || id:ukb-b-17219	Wald ratio	1	-0.026616	0.00362567	2.12039e-13
AAGAB_Yazar_et_al_CD4_NC	Diagnoses - secondary ICD10: J45.9 Asthma, unspecified || id:ukb-b-17219	Wald ratio	1	-0.0120412	0.00284943	2.38074e-05
AAGAB_CORTEX_eQTL_MetaBrain	Diagnoses - secondary ICD10: K20 Oesophagitis || id:ukb-b-16209	Wald ratio	1	-0.00213028	0.00076233	0.00519904
AAGAB_eQTLGen_blood	Diagnoses - secondary ICD10: K20 Oesophagitis || id:ukb-b-16209	Penalised weighted median	6	0.00113273	0.00051467	0.0277439
AAGAB_eQTLGen_blood	Diagnoses - secondary ICD10: K20 Oesophagitis || id:ukb-b-16209	Penalised weighted median	6	0.00113273	0.000531092	0.0329384
AAGAB_eQTLGen_blood	Diagnoses - secondary ICD10: K20 Oesophagitis || id:ukb-b-16209	Weighted median	6	0.00113192	0.000502695	0.0243407
AAGAB_eQTLGen_blood	Diagnoses - secondary ICD10: K20 Oesophagitis || id:ukb-b-16209	Weighted median	6	0.00113192	0.000523996	0.030759
AAGAB_GTEx_Muscle_Skeletal	Diagnoses - secondary ICD10: K20 Oesophagitis || id:ukb-b-16209	Wald ratio	1	0.0043525	0.00154651	0.00488683
AAGAB_GTEx_Stomach	Diagnoses - secondary ICD10: K20 Oesophagitis || id:ukb-b-16209	Wald ratio	1	-0.00434661	0.00133289	0.00111004
AAGAB_Yazar_et_al_CD4_NC	Diagnoses - secondary ICD10: K20 Oesophagitis || id:ukb-b-16209	Wald ratio	1	-0.00252881	0.0010934	0.0207345
AAGAB_CORTEX_eQTL_MetaBrain	Diagnoses - secondary ICD10: K21.0 Gastro-oesophageal reflux disease with oesophagitis || id:ukb-b-10144	Wald ratio	1	-0.00139301	0.000696243	0.0454184
AAGAB_GTEx_Adipose_Subcutaneous	Diagnoses - secondary ICD10: K21.0 Gastro-oesophageal reflux disease with oesophagitis || id:ukb-b-10144	Inverse variance weighted	2	-0.00166416	0.000836348	0.0466134
AAGAB_GTEx_Spleen	Diagnoses - secondary ICD10: K21.0 Gastro-oesophageal reflux disease with oesophagitis || id:ukb-b-10144	Inverse variance weighted	2	-0.00111611	0.000563722	0.047715
AAGAB_FUSION_muscle	Diagnoses - secondary ICD10: K29.7 Gastritis, unspecified || id:ukb-b-15340	Wald ratio	1	0.00089662	0.000436797	0.0401
AAGAB_GTEx_Esophagus_Muscularis	Diagnoses - secondary ICD10: K29.8 Duodenitis || id:ukb-b-20017	Wald ratio	1	0.00394975	0.00198482	0.0465925
AAGAB_GTEx_Stomach	Diagnoses - secondary ICD10: K29.8 Duodenitis || id:ukb-b-20017	Wald ratio	1	-0.00370011	0.00174667	0.0341428
AAGAB_eQTLGen_blood	Diagnoses - secondary ICD10: K63.5 Polyp of colon || id:ukb-b-17845	Inverse variance weighted	6	-0.000861829	0.000399795	0.031109
AAGAB_GTEx_Esophagus_Muscularis	Diagnoses - secondary ICD10: K63.5 Polyp of colon || id:ukb-b-17845	Wald ratio	1	-0.00406154	0.00144211	0.0048568
AAGAB_GTEx_Thyroid	Diagnoses - secondary ICD10: K63.5 Polyp of colon || id:ukb-b-17845	Inverse variance weighted	2	-0.00274549	0.00130503	0.0353989
AAGAB_GTEx_Whole_Blood	Diagnoses - secondary ICD10: K63.5 Polyp of colon || id:ukb-b-17845	Wald ratio	1	-0.00310663	0.00132467	0.0190164
AAGAB_CORTEX_eQTL_MetaBrain	Diagnoses - secondary ICD10: M10.99 Gout, unspecified (Site unspecified) || id:ukb-b-12765	Wald ratio	1	-0.000998444	0.000475	0.0355546
AAGAB_GTEx_Muscle_Skeletal	Diagnoses - secondary ICD10: M10.99 Gout, unspecified (Site unspecified) || id:ukb-b-12765	Wald ratio	1	0.00202265	0.000963619	0.0358156
AAGAB_GTEx_Stomach	Diagnoses - secondary ICD10: M10.99 Gout, unspecified (Site unspecified) || id:ukb-b-12765	Wald ratio	1	-0.00171523	0.000830511	0.0388972
AAGAB_CORTEX_eQTL_MetaBrain	Diagnoses - secondary ICD10: M13.9 Arthritis, unspecified || id:ukb-b-11045	Wald ratio	1	-0.00144864	0.000565707	0.0104441
AAGAB_eQTLGen_blood	Diagnoses - secondary ICD10: M13.9 Arthritis, unspecified || id:ukb-b-11045	Weighted median	4	0.000738195	0.000374184	0.0485172
AAGAB_GTEx_Esophagus_Mucosa	Diagnoses - secondary ICD10: M13.9 Arthritis, unspecified || id:ukb-b-11045	Wald ratio	1	-0.00266006	0.00112404	0.0179563
AAGAB_GTEx_Esophagus_Muscularis	Diagnoses - secondary ICD10: M13.9 Arthritis, unspecified || id:ukb-b-11045	Wald ratio	1	0.00244723	0.00112397	0.0294583
AAGAB_GTEx_Muscle_Skeletal	Diagnoses - secondary ICD10: M13.9 Arthritis, unspecified || id:ukb-b-11045	Wald ratio	1	0.00295187	0.00114764	0.0101077
AAGAB_GTEx_Thyroid	Diagnoses - secondary ICD10: M13.9 Arthritis, unspecified || id:ukb-b-11045	Wald ratio	1	-0.00337258	0.00171936	0.0498168
AAGAB_CORTEX_eQTL_MetaBrain	Diagnoses - secondary ICD10: M13.99 Arthritis, unspecified (Site unspecified) || id:ukb-b-15026	Wald ratio	1	-0.00162579	0.000775769	0.0361075
AAGAB_eQTLGen_blood	Diagnoses - secondary ICD10: M13.99 Arthritis, unspecified (Site unspecified) || id:ukb-b-15026	Penalised weighted median	6	0.00167772	0.000566652	0.00306891
AAGAB_eQTLGen_blood	Diagnoses - secondary ICD10: M13.99 Arthritis, unspecified (Site unspecified) || id:ukb-b-15026	Penalised weighted median	6	0.00167772	0.000592751	0.00464917
AAGAB_eQTLGen_blood	Diagnoses - secondary ICD10: M13.99 Arthritis, unspecified (Site unspecified) || id:ukb-b-15026	Weighted mode	6	0.00202857	0.00074874	0.0423107
AAGAB_eQTLGen_blood	Diagnoses - secondary ICD10: M13.99 Arthritis, unspecified (Site unspecified) || id:ukb-b-15026	Weighted mode	6	0.00202857	0.000773355	0.0469229
AAGAB_GTEx_Adipose_Subcutaneous	Diagnoses - secondary ICD10: M13.99 Arthritis, unspecified (Site unspecified) || id:ukb-b-15026	Inverse variance weighted	2	-0.00218132	0.000931877	0.0192436
AAGAB_GTEx_Lung	Diagnoses - secondary ICD10: M13.99 Arthritis, unspecified (Site unspecified) || id:ukb-b-15026	Wald ratio	1	-0.00358357	0.00176875	0.0427606
AAGAB_GTEx_Muscle_Skeletal	Diagnoses - secondary ICD10: M13.99 Arthritis, unspecified (Site unspecified) || id:ukb-b-15026	Wald ratio	1	0.00325027	0.00157378	0.0388983
AAGAB_GTEx_Spleen	Diagnoses - secondary ICD10: M13.99 Arthritis, unspecified (Site unspecified) || id:ukb-b-15026	Inverse variance weighted	2	-0.00142773	0.000628112	0.023023
AAGAB_GTEx_Stomach	Diagnoses - secondary ICD10: M13.99 Arthritis, unspecified (Site unspecified) || id:ukb-b-15026	Wald ratio	1	-0.00381125	0.0013564	0.00495668
AAGAB_GTEx_Thyroid	Diagnoses - secondary ICD10: M13.99 Arthritis, unspecified (Site unspecified) || id:ukb-b-15026	Inverse variance weighted	2	-0.00312607	0.00139482	0.0250132
AAGAB_Yazar_et_al_CD4_NC	Diagnoses - secondary ICD10: M13.99 Arthritis, unspecified (Site unspecified) || id:ukb-b-15026	Wald ratio	1	-0.00251358	0.00111269	0.0238825
AAGAB_GTEx_Esophagus_Mucosa	Diagnoses - secondary ICD10: M81.99 Osteoporosis, unspecified (Site unspecified) || id:ukb-b-17796	Wald ratio	1	0.00266777	0.00129894	0.0399949
AAGAB_GTEx_Adipose_Subcutaneous	Diagnoses - secondary ICD10: N81.1 Cystocele || id:ukb-b-17336	Inverse variance weighted	2	0.00176402	0.000707342	0.012636
AAGAB_GTEx_Lung	Diagnoses - secondary ICD10: N81.1 Cystocele || id:ukb-b-17336	Wald ratio	1	0.00289627	0.00134257	0.0309859
AAGAB_GTEx_Spleen	Diagnoses - secondary ICD10: N81.1 Cystocele || id:ukb-b-17336	Inverse variance weighted	2	0.00123486	0.000476768	0.00959604
AAGAB_GTEx_Thyroid	Diagnoses - secondary ICD10: N81.1 Cystocele || id:ukb-b-17336	Inverse variance weighted	2	0.0024221	0.00101263	0.0167618
AAGAB_CORTEX_eQTL_MetaBrain	Diagnoses - secondary ICD10: N92.0 Excessive and frequent menstruation with regular cycle || id:ukb-b-12282	Wald ratio	1	0.00149422	0.000761753	0.0498142
AAGAB_GTEx_Stomach	Diagnoses - secondary ICD10: N92.0 Excessive and frequent menstruation with regular cycle || id:ukb-b-12282	Wald ratio	1	0.00266248	0.00133188	0.0456044
AAGAB_GTEx_Thyroid	Diagnoses - secondary ICD10: N92.0 Excessive and frequent menstruation with regular cycle || id:ukb-b-12282	Inverse variance weighted	2	0.00298227	0.00136962	0.0294472
AAGAB_CORTEX_eQTL_MetaBrain	Diagnoses - secondary ICD10: N95.0 Postmenopausal bleeding || id:ukb-b-16879	Wald ratio	1	-0.00156863	0.000682448	0.0215317
AAGAB_eQTLGen_blood	Diagnoses - secondary ICD10: N95.0 Postmenopausal bleeding || id:ukb-b-16879	Penalised weighted median	6	0.00143432	0.000435752	0.000996187
AAGAB_eQTLGen_blood	Diagnoses - secondary ICD10: N95.0 Postmenopausal bleeding || id:ukb-b-16879	Penalised weighted median	6	0.00143432	0.000453027	0.00154505
AAGAB_eQTLGen_blood	Diagnoses - secondary ICD10: N95.0 Postmenopausal bleeding || id:ukb-b-16879	Weighted median	6	0.00136689	0.000452781	0.00253714
AAGAB_eQTLGen_blood	Diagnoses - secondary ICD10: N95.0 Postmenopausal bleeding || id:ukb-b-16879	Weighted median	6	0.00136689	0.000479745	0.00438291
AAGAB_eQTLGen_blood	Diagnoses - secondary ICD10: N95.0 Postmenopausal bleeding || id:ukb-b-16879	Weighted mode	6	0.00141667	0.000474533	0.0306088
AAGAB_eQTLGen_blood	Diagnoses - secondary ICD10: N95.0 Postmenopausal bleeding || id:ukb-b-16879	Weighted mode	6	0.00141667	0.000517678	0.0409575
AAGAB_GTEx_Artery_Tibial	Diagnoses - secondary ICD10: N95.0 Postmenopausal bleeding || id:ukb-b-16879	Wald ratio	1	0.00339897	0.00126758	0.00733021
AAGAB_GTEx_Esophagus_Muscularis	Diagnoses - secondary ICD10: N95.0 Postmenopausal bleeding || id:ukb-b-16879	Wald ratio	1	0.003828	0.00135591	0.0047547
AAGAB_GTEx_Muscle_Skeletal	Diagnoses - secondary ICD10: N95.0 Postmenopausal bleeding || id:ukb-b-16879	Wald ratio	1	0.00307164	0.00138446	0.0265099
AAGAB_GTEx_Stomach	Diagnoses - secondary ICD10: N95.0 Postmenopausal bleeding || id:ukb-b-16879	Wald ratio	1	-0.00258162	0.00119322	0.0304972
AAGAB_GTEx_Stomach	Diagnoses - secondary ICD10: R00.1 Bradycardia, unspecified || id:ukb-b-11664	Wald ratio	1	-0.00207289	0.000911409	0.0229434
AAGAB_CORTEX_eQTL_MetaBrain	Diagnoses - secondary ICD10: R06.0 Dyspnoea || id:ukb-b-19391	Wald ratio	1	-0.00152873	0.000697391	0.0283742
AAGAB_GTEx_Adipose_Subcutaneous	Diagnoses - secondary ICD10: R06.0 Dyspnoea || id:ukb-b-19391	Inverse variance weighted	2	-0.00204811	0.000837725	0.0144911
AAGAB_GTEx_Cells_Cultured_fibroblasts	Diagnoses - secondary ICD10: R06.0 Dyspnoea || id:ukb-b-19391	Wald ratio	1	-0.00275721	0.00139261	0.0477163
AAGAB_GTEx_Lung	Diagnoses - secondary ICD10: R06.0 Dyspnoea || id:ukb-b-19391	Wald ratio	1	-0.00338092	0.00159005	0.0334781
AAGAB_GTEx_Muscle_Skeletal	Diagnoses - secondary ICD10: R06.0 Dyspnoea || id:ukb-b-19391	Wald ratio	1	0.00316233	0.00141478	0.0254031
AAGAB_GTEx_Spleen	Diagnoses - secondary ICD10: R06.0 Dyspnoea || id:ukb-b-19391	Inverse variance weighted	2	-0.00135944	0.000564649	0.0160584
AAGAB_GTEx_Esophagus_Mucosa	Diagnoses - secondary ICD10: R11 Nausea and vomiting || id:ukb-b-4554	Wald ratio	1	-0.00487908	0.00239291	0.0414529
AAGAB_GTEx_Adipose_Subcutaneous	Diagnoses - secondary ICD10: R13 Dysphagia || id:ukb-b-782	Inverse variance weighted	2	-0.00143835	0.000689582	0.0369938
AAGAB_GTEx_Cells_Cultured_fibroblasts	Diagnoses - secondary ICD10: R13 Dysphagia || id:ukb-b-782	Wald ratio	1	-0.00241364	0.00114634	0.0352461
AAGAB_GTEx_Spleen	Diagnoses - secondary ICD10: R13 Dysphagia || id:ukb-b-782	Inverse variance weighted	2	-0.000940882	0.000464799	0.0429417
AAGAB_GTEx_Whole_Blood	Diagnoses - secondary ICD10: R35 Polyuria || id:ukb-b-16946	Wald ratio	1	-0.00246061	0.00103344	0.0172656
AAGAB_FUSION_muscle	Diagnoses - secondary ICD10: R63.4 Abnormal weight loss || id:ukb-b-13845	Wald ratio	1	-0.00077276	0.000303905	0.0109977
AAGAB_eQTLGen_blood	Diagnoses - secondary ICD10: R69 Unknown and unspecified causes of morbidity || id:ukb-b-1762	Inverse variance weighted	9	-0.00209963	0.000688854	0.00230371
AAGAB_eQTLGen_blood	Diagnoses - secondary ICD10: R69 Unknown and unspecified causes of morbidity || id:ukb-b-1762	Penalised weighted median	9	-0.00243091	0.000955237	0.0109332
AAGAB_eQTLGen_blood	Diagnoses - secondary ICD10: R69 Unknown and unspecified causes of morbidity || id:ukb-b-1762	Penalised weighted median	9	-0.00243091	0.000982214	0.0133262
AAGAB_eQTLGen_blood	Diagnoses - secondary ICD10: R69 Unknown and unspecified causes of morbidity || id:ukb-b-1762	Weighted median	9	-0.00243091	0.000996465	0.0147062
AAGAB_eQTLGen_blood	Diagnoses - secondary ICD10: R69 Unknown and unspecified causes of morbidity || id:ukb-b-1762	Weighted median	9	-0.00243091	0.00100586	0.0156593
AAGAB_GTEx_Esophagus_Mucosa	Diagnoses - secondary ICD10: R69 Unknown and unspecified causes of morbidity || id:ukb-b-1762	Wald ratio	1	-0.0066572	0.00257576	0.00975043
AAGAB_GTEx_Whole_Blood	Diagnoses - secondary ICD10: R69 Unknown and unspecified causes of morbidity || id:ukb-b-1762	Wald ratio	1	-0.00522968	0.00236584	0.0270704
AAGAB_GTEx_Adipose_Subcutaneous	Diagnoses - secondary ICD10: R94.5 Abnormal results of liver function studies || id:ukb-b-4579	Inverse variance weighted	2	-0.0015815	0.000750361	0.0350612
AAGAB_GTEx_Spleen	Diagnoses - secondary ICD10: R94.5 Abnormal results of liver function studies || id:ukb-b-4579	Inverse variance weighted	2	-0.00108072	0.000505765	0.0326134
AAGAB_eQTLGen_blood	Diagnoses - secondary ICD10: W01.0 Home || id:ukb-b-11065	Inverse variance weighted	2	0.000745632	0.000379832	0.0496396
AAGAB_GTEx_Adipose_Subcutaneous	Diagnoses - secondary ICD10: X59.9 Unspecified place || id:ukb-b-14257	Inverse variance weighted	2	-0.0020399	0.00100321	0.0420156
AAGAB_GTEx_Cells_Cultured_fibroblasts	Diagnoses - secondary ICD10: X59.9 Unspecified place || id:ukb-b-14257	Wald ratio	1	-0.00390851	0.00166771	0.0190967
AAGAB_Yazar_et_al_CD8_ET	Diagnoses - secondary ICD10: Z72.0 Tobacco use || id:ukb-b-5115	Wald ratio	1	0.0102826	0.00414013	0.0130046
AAGAB_FUSION_muscle	Diagnoses - secondary ICD10: Z72.1 Alcohol use || id:ukb-b-391	Wald ratio	1	-0.00073911	0.000351064	0.0352613
AAGAB_CORTEX_eQTL_MetaBrain	Diagnoses - secondary ICD10: Z96.1 Presence of intraocular lens || id:ukb-b-11639	Wald ratio	1	-0.00150591	0.000696224	0.0305438
AAGAB_eQTLGen_blood	Diagnoses - secondary ICD10: Z96.1 Presence of intraocular lens || id:ukb-b-11639	Inverse variance weighted	6	0.000815714	0.000383484	0.0334106
AAGAB_eQTLGen_blood	Diagnoses - secondary ICD10: Z96.1 Presence of intraocular lens || id:ukb-b-11639	Penalised weighted median	6	0.000877068	0.000420401	0.0369545
AAGAB_eQTLGen_blood	Diagnoses - secondary ICD10: Z96.1 Presence of intraocular lens || id:ukb-b-11639	Penalised weighted median	6	0.000877068	0.000442085	0.0472633
AAGAB_eQTLGen_blood	Diagnoses - secondary ICD10: Z96.1 Presence of intraocular lens || id:ukb-b-11639	Weighted median	6	0.000877068	0.000442772	0.0476071
AAGAB_GTEx_Esophagus_Muscularis	Diagnoses - secondary ICD10: Z96.1 Presence of intraocular lens || id:ukb-b-11639	Wald ratio	1	0.00327076	0.00138328	0.0180547
AAGAB_GTEx_Muscle_Skeletal	Diagnoses - secondary ICD10: Z96.1 Presence of intraocular lens || id:ukb-b-11639	Wald ratio	1	0.00306017	0.00141241	0.0302629
AAGAB_FUSION_muscle	Diagnoses - secondary ICD10: Z96.6 Presence of orthopaedic joint implants || id:ukb-b-20477	Wald ratio	1	0.00174844	0.000435641	5.9829e-05
AAGAB_FUSION_muscle	Dialysis || id:finn-b-N14_DIALYSIS	Wald ratio	1	-0.265355	0.104511	0.0111163
AAGAB_GTEx_Adipose_Visceral_Omentum	Dialysis || id:finn-b-N14_DIALYSIS	Wald ratio	1	-0.591979	0.292546	0.0430172
AAGAB_GTEx_Artery_Tibial	Dialysis || id:finn-b-N14_DIALYSIS	Inverse variance weighted	2	-0.480887	0.244558	0.0492584
AAGAB_GTEx_Brain_Cerebellum	Dialysis || id:finn-b-N14_DIALYSIS	Wald ratio	1	-0.406123	0.200699	0.0430172
AAGAB_GTEx_Breast_Mammary_Tissue	Dialysis || id:finn-b-N14_DIALYSIS	Wald ratio	1	-0.49201	0.243143	0.0430172
AAGAB_Yazar_et_al_CD4_NC	Diamine acetyltransferase 1 || id:prot-a-2628	Wald ratio	1	-0.331169	0.165584	0.0455003
AAGAB_GTEx_Adipose_Visceral_Omentum	Diaphragmatic hernia || id:finn-b-K11_DIAHER	Wald ratio	1	0.215578	0.107272	0.0444703
AAGAB_GTEx_Brain_Cerebellum	Diaphragmatic hernia || id:finn-b-K11_DIAHER	Wald ratio	1	0.147896	0.0735936	0.0444703
AAGAB_GTEx_Breast_Mammary_Tissue	Diaphragmatic hernia || id:finn-b-K11_DIAHER	Wald ratio	1	0.179173	0.0891572	0.0444703
AAGAB_GTEx_Whole_Blood	Diastolic blood pressure || id:bbj-a-17	Wald ratio	1	0.177496	0.072919	0.0149268
AAGAB_CORTEX_eQTL_MetaBrain	diastolic blood pressure || id:ieu-b-39	Wald ratio	1	-0.285788	0.0854964	0.000829686
AAGAB_eQTLGen_blood	diastolic blood pressure || id:ieu-b-39	MR Egger	11	0.315561	0.131552	0.0399801
AAGAB_GTEx_Adipose_Subcutaneous	diastolic blood pressure || id:ieu-b-39	Inverse variance weighted	2	-0.621528	0.100791	6.98227e-10
AAGAB_GTEx_Cells_Cultured_fibroblasts	diastolic blood pressure || id:ieu-b-39	Wald ratio	1	-0.810605	0.169739	1.79164e-06
AAGAB_GTEx_Cells_EBV-transformed_lymphocytes	diastolic blood pressure || id:ieu-b-39	Inverse variance weighted	2	-0.100596	0.0389755	0.00985135
AAGAB_GTEx_Lung	diastolic blood pressure || id:ieu-b-39	Wald ratio	1	-0.895911	0.19052	2.57072e-06
AAGAB_GTEx_Muscle_Skeletal	diastolic blood pressure || id:ieu-b-39	Wald ratio	1	0.591997	0.169835	0.000490825
AAGAB_GTEx_Nerve_Tibial	diastolic blood pressure || id:ieu-b-39	Wald ratio	1	-0.438115	0.192932	0.0231571
AAGAB_GTEx_Spleen	diastolic blood pressure || id:ieu-b-39	Inverse variance weighted	2	-0.419965	0.067925	6.29827e-10
AAGAB_GTEx_Stomach	diastolic blood pressure || id:ieu-b-39	Wald ratio	1	-0.509232	0.146813	0.000523233
AAGAB_Yazar_et_al_CD4_NC	diastolic blood pressure || id:ieu-b-39	Wald ratio	1	-0.624675	0.12013	1.99289e-07
AAGAB_FUSION_muscle	Dickkopf-like protein 1 || id:prot-a-824	Wald ratio	1	-0.110391	0.0474187	0.0199121
AAGAB_FUSION_muscle	Dickkopf-related protein 1 levels || id:ebi-a-GCST90012060	Wald ratio	1	0.0514019	0.0195365	0.0085117
AAGAB_GTEx_Spleen	Dickkopf-related protein 3 || id:prot-a-822	Inverse variance weighted	2	-0.22092	0.093949	0.0186984
AAGAB_GTEx_Esophagus_Mucosa	Dihydrolipoyl dehydrogenase, mitochondrial || id:prot-a-825	Wald ratio	1	0.562198	0.239333	0.0188229
AAGAB_GTEx_Esophagus_Muscularis	Dihydrolipoyl dehydrogenase, mitochondrial || id:prot-a-825	Wald ratio	1	-0.611144	0.240704	0.0111175
AAGAB_Yazar_et_al_CD4_NC	Dihydrolipoyl dehydrogenase, mitochondrial || id:prot-a-825	Wald ratio	1	-0.451948	0.165584	0.00634474
AAGAB_CORTEX_eQTL_MetaBrain	Dihydropteridine reductase levels || id:ebi-a-GCST90010336	Wald ratio	1	0.461516	0.188883	0.0145495
AAGAB_GTEx_Cells_Cultured_fibroblasts	Dihydropteridine reductase levels || id:ebi-a-GCST90010336	Inverse variance weighted	2	0.755481	0.342436	0.0273704
AAGAB_GTEx_Esophagus_Muscularis	Dihydropteridine reductase levels || id:ebi-a-GCST90010336	Wald ratio	1	-0.918348	0.39238	0.0192602
AAGAB_GTEx_Muscle_Skeletal	Dihydropteridine reductase levels || id:ebi-a-GCST90010336	Wald ratio	1	-1.05081	0.394197	0.00768267
AAGAB_GTEx_Esophagus_Muscularis	Dipeptidase 1 || id:prot-a-856	Wald ratio	1	-0.494464	0.240704	0.0399527
AAGAB_FUSION_muscle	Dipeptidase 2 || id:prot-a-857	Wald ratio	1	-0.161793	0.0474187	0.000644881
AAGAB_GTEx_Adipose_Visceral_Omentum	Dipeptidase 2 || id:prot-a-857	Wald ratio	1	0.340758	0.163405	0.0370373
AAGAB_GTEx_Brain_Cerebellum	Dipeptidase 2 || id:prot-a-857	Wald ratio	1	0.233775	0.112103	0.0370373
AAGAB_GTEx_Breast_Mammary_Tissue	Dipeptidase 2 || id:prot-a-857	Wald ratio	1	0.283214	0.135811	0.0370373
AAGAB_GTEx_Nerve_Tibial	Dipeptidase 2 || id:prot-a-857	Inverse variance weighted	2	0.43274	0.167764	0.00989553
AAGAB_Yazar_et_al_CD8_ET	Dipeptidase 2 || id:prot-a-857	Wald ratio	1	-0.599315	0.29589	0.0428198
AAGAB_GTEx_Adipose_Visceral_Omentum	Dipeptidyl peptidase 2 || id:prot-a-859	Wald ratio	1	0.367275	0.163405	0.0245999
AAGAB_GTEx_Artery_Tibial	Dipeptidyl peptidase 2 || id:prot-a-859	Inverse variance weighted	2	0.283562	0.131783	0.0314186
AAGAB_GTEx_Brain_Cerebellum	Dipeptidyl peptidase 2 || id:prot-a-859	Wald ratio	1	0.251967	0.112103	0.0245999
AAGAB_GTEx_Breast_Mammary_Tissue	Dipeptidyl peptidase 2 || id:prot-a-859	Wald ratio	1	0.305252	0.135811	0.0245999
AAGAB_GTEx_Artery_Tibial	Dipeptidyl peptidase 2 || id:prot-a-860	Inverse variance weighted	2	-0.273555	0.131783	0.0379126
AAGAB_GTEx_Cells_EBV-transformed_lymphocytes	Dipeptidyl peptidase 2 || id:prot-a-860	Inverse variance weighted	2	-0.120345	0.0529283	0.0229822
AAGAB_FUSION_muscle	Dipeptidyl peptidase 2 levels || id:ebi-a-GCST90010307	Wald ratio	1	0.247393	0.0793613	0.00182516
AAGAB_GTEx_Cells_EBV-transformed_lymphocytes	Dipeptidyl peptidase 2 levels || id:ebi-a-GCST90010307	Inverse variance weighted	2	-0.201819	0.0908909	0.0263878
AAGAB_GTEx_Esophagus_Mucosa	Diplopia || id:finn-b-H7_DIPLOPIA	Wald ratio	1	0.634468	0.321927	0.0487416
AAGAB_FUSION_muscle	Discoidin domain-containing receptor 2 || id:prot-a-776	Wald ratio	1	-0.107546	0.0474187	0.0233292
AAGAB_GTEx_Artery_Tibial	Discoidin domain-containing receptor 2 || id:prot-a-776	Inverse variance weighted	2	0.279527	0.131783	0.0339124
AAGAB_GTEx_Lung	Diseases of appendix || id:finn-b-K11_APPENDIX	Wald ratio	1	-0.314126	0.144981	0.0302603
AAGAB_GTEx_Spleen	Diseases of appendix || id:finn-b-K11_APPENDIX	Inverse variance weighted	2	-0.171022	0.0533248	0.00134048
AAGAB_GTEx_Stomach	Diseases of appendix || id:finn-b-K11_APPENDIX	Wald ratio	1	-0.250841	0.101511	0.0134708
AAGAB_Yazar_et_al_CD4_NC	Diseases of appendix || id:finn-b-K11_APPENDIX	Wald ratio	1	-0.227922	0.0805195	0.00464542
AAGAB_eQTLGen_blood	Diseases of arteries, arterioles and capillaries (FINNGEN) || id:finn-b-FG_DOAAC	Inverse variance weighted	16	0.0621587	0.0292576	0.0336255
AAGAB_eQTLGen_blood	Diseases of arteries, arterioles and capillaries (FINNGEN) || id:finn-b-FG_DOAAC	Penalised weighted median	16	0.0806947	0.0377696	0.0326386
AAGAB_eQTLGen_blood	Diseases of arteries, arterioles and capillaries (FINNGEN) || id:finn-b-FG_DOAAC	Penalised weighted median	16	0.0806947	0.0380297	0.0338472
AAGAB_eQTLGen_blood	Diseases of arteries, arterioles and capillaries (FINNGEN) || id:finn-b-FG_DOAAC	Weighted median	16	0.0806947	0.0368926	0.0287217
AAGAB_eQTLGen_blood	Diseases of arteries, arterioles and capillaries (FINNGEN) || id:finn-b-FG_DOAAC	Weighted median	16	0.0806947	0.0381175	0.0342599
AAGAB_eQTLGen_blood	Diseases of arteries, arterioles and capillaries (FINNGEN) || id:finn-b-FG_DOAAC	Weighted mode	16	0.0835896	0.0376828	0.042392
AAGAB_eQTLGen_blood	Diseases of arteries, arterioles and capillaries (FINNGEN) || id:finn-b-FG_DOAAC	Weighted mode	16	0.0835896	0.0383271	0.0455181
AAGAB_eQTLGen_blood	Diseases of inner ear || id:finn-b-H8_INNER	MR Egger	16	0.139378	0.0571704	0.0287018
AAGAB_GTEx_Adipose_Subcutaneous	Diseases of inner ear || id:finn-b-H8_INNER	Inverse variance weighted	3	0.158323	0.063077	0.0120733
AAGAB_GTEx_Adipose_Subcutaneous	Diseases of inner ear || id:finn-b-H8_INNER	Penalised weighted median	3	0.154039	0.0728119	0.0343807
AAGAB_GTEx_Adipose_Subcutaneous	Diseases of inner ear || id:finn-b-H8_INNER	Weighted median	3	0.154039	0.077209	0.0460326
AAGAB_GTEx_Adipose_Visceral_Omentum	Diseases of inner ear || id:finn-b-H8_INNER	Wald ratio	1	0.186651	0.0833385	0.0251124
AAGAB_GTEx_Artery_Tibial	Diseases of inner ear || id:finn-b-H8_INNER	Inverse variance weighted	2	0.16916	0.0694795	0.0149054
AAGAB_GTEx_Brain_Cerebellum	Diseases of inner ear || id:finn-b-H8_INNER	Wald ratio	1	0.128051	0.0571738	0.0251124
AAGAB_GTEx_Breast_Mammary_Tissue	Diseases of inner ear || id:finn-b-H8_INNER	Wald ratio	1	0.155131	0.069265	0.0251124
AAGAB_GTEx_Cells_Cultured_fibroblasts	Diseases of inner ear || id:finn-b-H8_INNER	Inverse variance weighted	2	0.206719	0.0937748	0.0274945
AAGAB_GTEx_Nerve_Tibial	Diseases of inner ear || id:finn-b-H8_INNER	Inverse variance weighted	2	0.208627	0.0946464	0.0275047
AAGAB_GTEx_Thyroid	Diseases of inner ear || id:finn-b-H8_INNER	Inverse variance weighted	2	0.363627	0.137461	0.00816183
AAGAB_GTEx_Whole_Blood	Diseases of inner ear || id:finn-b-H8_INNER	Wald ratio	1	0.286983	0.132281	0.0300454
AAGAB_Yazar_et_al_CD4_NC	Diseases of inner ear || id:finn-b-H8_INNER	Wald ratio	1	0.209091	0.105844	0.048216
AAGAB_GTEx_Lung	Diseases of liver || id:finn-b-K11_LIVER	Wald ratio	1	-0.51487	0.249071	0.0387187
AAGAB_GTEx_Spleen	Diseases of liver || id:finn-b-K11_LIVER	Inverse variance weighted	2	-0.26566	0.0916061	0.00373131
AAGAB_GTEx_Thyroid	Diseases of liver || id:finn-b-K11_LIVER	Inverse variance weighted	2	-0.486894	0.17925	0.00660182
AAGAB_Yazar_et_al_CD4_NC	Diseases of liver || id:finn-b-K11_LIVER	Wald ratio	1	-0.323377	0.138312	0.0193858
AAGAB_GTEx_Brain_Hippocampus	Diseases of middle ear and mastoid || id:finn-b-H8_MIDDLEMASTOID	Wald ratio	1	0.227074	0.0991504	0.02201
AAGAB_eQTLGen_blood	Diseases of oral cavity, salivary glands and jaws || id:finn-b-K11_ORAL	Inverse variance weighted	16	-0.0532959	0.0199424	0.00752899
AAGAB_eQTLGen_blood	Diseases of oral cavity, salivary glands and jaws || id:finn-b-K11_ORAL	Penalised weighted median	16	-0.0556839	0.0240181	0.0204267
AAGAB_eQTLGen_blood	Diseases of oral cavity, salivary glands and jaws || id:finn-b-K11_ORAL	Penalised weighted median	16	-0.0556839	0.0244184	0.0225837
AAGAB_eQTLGen_blood	Diseases of oral cavity, salivary glands and jaws || id:finn-b-K11_ORAL	Weighted median	16	-0.055672	0.0242861	0.0218861
AAGAB_eQTLGen_blood	Diseases of oral cavity, salivary glands and jaws || id:finn-b-K11_ORAL	Weighted median	16	-0.055672	0.0244702	0.0229002
AAGAB_eQTLGen_blood	Diseases of oral cavity, salivary glands and jaws || id:finn-b-K11_ORAL	Weighted mode	16	-0.0481893	0.0215689	0.0411157
AAGAB_GTEx_Esophagus_Muscularis	Diseases of oral cavity, salivary glands and jaws || id:finn-b-K11_ORAL	Wald ratio	1	-0.239888	0.0905701	0.00808143
AAGAB_GTEx_Thyroid	Diseases of oral cavity, salivary glands and jaws || id:finn-b-K11_ORAL	Inverse variance weighted	2	-0.195743	0.0884804	0.0269476
AAGAB_Yazar_et_al_CD8_ET	Diseases of oral cavity, salivary glands and jaws || id:finn-b-K11_ORAL	Wald ratio	1	-0.377397	0.107534	0.000448859
AAGAB_GTEx_Brain_Hippocampus	Diseases of peritoneum || id:finn-b-K11_PERITON	Wald ratio	1	-0.611233	0.262068	0.0196826
AAGAB_FUSION_muscle	Diseases of pulp and periapical tissues || id:finn-b-K11_PULP_PERIAPICAL	Wald ratio	1	-0.0823189	0.0373659	0.0275915
AAGAB_eQTLGen_blood	Diseases of salivary glands || id:finn-b-K11_SALIVARY	Inverse variance weighted	16	-0.140461	0.0466114	0.00258291
AAGAB_eQTLGen_blood	Diseases of salivary glands || id:finn-b-K11_SALIVARY	Penalised weighted median	16	-0.12857	0.0619827	0.0380523
AAGAB_eQTLGen_blood	Diseases of salivary glands || id:finn-b-K11_SALIVARY	Penalised weighted median	16	-0.12857	0.0620173	0.0381599
AAGAB_eQTLGen_blood	Diseases of salivary glands || id:finn-b-K11_SALIVARY	Weighted median	16	-0.12857	0.060047	0.0322613
AAGAB_eQTLGen_blood	Diseases of salivary glands || id:finn-b-K11_SALIVARY	Weighted median	16	-0.12857	0.0626298	0.0400862
AAGAB_eQTLGen_blood	Diseases of salivary glands || id:finn-b-K11_SALIVARY	Weighted mode	16	-0.14878	0.0600817	0.0256779
AAGAB_eQTLGen_blood	Diseases of salivary glands || id:finn-b-K11_SALIVARY	Weighted mode	16	-0.14878	0.0620347	0.0299216
AAGAB_GTEx_Adipose_Subcutaneous	Diseases of the ear and mastoid process || id:finn-b-H8_EAR	Inverse variance weighted	3	0.0696982	0.0331003	0.035233
AAGAB_GTEx_Artery_Tibial	Diseases of the ear and mastoid process || id:finn-b-H8_EAR	Inverse variance weighted	2	0.0839995	0.036452	0.0212009
AAGAB_eQTLGen_blood	Diseases of the eye and adnexa || id:finn-b-H7_EYE	Inverse variance weighted	16	-0.0320436	0.0126209	0.0111191
AAGAB_GTEx_Thyroid	Diseases of the eye and adnexa || id:finn-b-H7_EYE	Inverse variance weighted	2	-0.17134	0.0610465	0.00500504
AAGAB_FUSION_muscle	Diseases of the musculoskeletal system and connective tissue || id:finn-b-M13_MUSCULOSKELETAL	Wald ratio	1	0.0292099	0.0132772	0.0278069
AAGAB_GTEx_Lung	Diseases of the musculoskeletal system and connective tissue || id:finn-b-M13_MUSCULOSKELETAL	Wald ratio	1	-0.219331	0.0864312	0.0111605
AAGAB_GTEx_Muscle_Skeletal	Diseases of the musculoskeletal system and connective tissue || id:finn-b-M13_MUSCULOSKELETAL	Wald ratio	1	0.172747	0.0689046	0.0121746
AAGAB_GTEx_Spleen	Diseases of the musculoskeletal system and connective tissue || id:finn-b-M13_MUSCULOSKELETAL	Inverse variance weighted	2	-0.104658	0.0317684	0.000986318
AAGAB_GTEx_Thyroid	Diseases of the musculoskeletal system and connective tissue || id:finn-b-M13_MUSCULOSKELETAL	Inverse variance weighted	2	-0.243129	0.0621913	9.25338e-05
AAGAB_GTEx_Whole_Blood	Diseases of the musculoskeletal system and connective tissue || id:finn-b-M13_MUSCULOSKELETAL	Wald ratio	1	-0.13826	0.0597881	0.0207501
AAGAB_eQTLGen_blood	Diseases of the myoneural junction and muscle || id:finn-b-G6_MYONEU	Inverse variance weighted	16	-0.13224	0.0633737	0.0369175
AAGAB_FUSION_muscle	Diseases of the respiratory system || id:finn-b-J10_RESPIRATORY	Wald ratio	1	-0.029779	0.0125185	0.0173697
AAGAB_GTEx_Adipose_Visceral_Omentum	Diseases of the respiratory system || id:finn-b-J10_RESPIRATORY	Wald ratio	1	0.0755901	0.0356427	0.0339409
AAGAB_GTEx_Brain_Cerebellum	Diseases of the respiratory system || id:finn-b-J10_RESPIRATORY	Wald ratio	1	0.0518581	0.0244524	0.0339409
AAGAB_GTEx_Breast_Mammary_Tissue	Diseases of the respiratory system || id:finn-b-J10_RESPIRATORY	Wald ratio	1	0.062825	0.0296237	0.0339409
AAGAB_GTEx_Esophagus_Mucosa	Diseases of the respiratory system || id:finn-b-J10_RESPIRATORY	Wald ratio	1	-0.288138	0.0628836	4.60353e-06
AAGAB_GTEx_Lung	Diseases of the respiratory system || id:finn-b-J10_RESPIRATORY	Wald ratio	1	-0.223048	0.0817844	0.00638602
AAGAB_GTEx_Nerve_Tibial	Diseases of the respiratory system || id:finn-b-J10_RESPIRATORY	Inverse variance weighted	2	0.0805374	0.0404781	0.0466289
AAGAB_GTEx_Whole_Blood	Diseases of the respiratory system || id:finn-b-J10_RESPIRATORY	Wald ratio	1	-0.352002	0.0560513	3.38573e-10
AAGAB_Yazar_et_al_CD4_NC	Diseases of the respiratory system || id:finn-b-J10_RESPIRATORY	Wald ratio	1	-0.103896	0.0454545	0.022271
AAGAB_Yazar_et_al_CD8_ET	Diseases of the respiratory system || id:finn-b-J10_RESPIRATORY	Wald ratio	1	-0.171918	0.0712329	0.0158018
AAGAB_GTEx_Cells_EBV-transformed_lymphocytes	Diseases of the skin and subcutaneous tissue || id:finn-b-L12_SKIN	Inverse variance weighted	2	0.026722	0.0134637	0.047173
AAGAB_GTEx_Esophagus_Mucosa	Diseases of the skin and subcutaneous tissue || id:finn-b-L12_SKIN	Wald ratio	1	-0.141723	0.0722693	0.0498745
AAGAB_GTEx_Cells_EBV-transformed_lymphocytes	Diseases of tongue || id:finn-b-K11_TONGUE	Inverse variance weighted	2	-0.196488	0.0908276	0.0305176
AAGAB_CORTEX_eQTL_MetaBrain	Disintegrin and metalloproteinase domain-containing protein 11 || id:prot-a-25	Wald ratio	1	0.260812	0.119119	0.0285593
AAGAB_GTEx_Adipose_Subcutaneous	Disintegrin and metalloproteinase domain-containing protein 11 || id:prot-a-25	Inverse variance weighted	3	0.257105	0.103768	0.0132238
AAGAB_GTEx_Muscle_Skeletal	Disintegrin and metalloproteinase domain-containing protein 11 || id:prot-a-25	Wald ratio	1	-0.494949	0.240681	0.039739
AAGAB_GTEx_Spleen	Disintegrin and metalloproteinase domain-containing protein 19 || id:prot-a-27	Inverse variance weighted	2	0.21608	0.0938095	0.021257
AAGAB_GTEx_Spleen	Disintegrin and metalloproteinase domain-containing protein 23 || id:prot-a-28	Inverse variance weighted	2	-0.203951	0.093949	0.0299408
AAGAB_Yazar_et_al_CD4_NC	Disorder of external ear, unspecified || id:finn-b-H8_EXTDISINOTH	Wald ratio	1	1.29675	0.516234	0.0120066
AAGAB_GTEx_Artery_Tibial	Disorders of calcium metabolism || id:finn-b-E4_CA_MET	Inverse variance weighted	2	0.513916	0.235807	0.0293028
AAGAB_FUSION_muscle	Disorders of choroid and retina || id:finn-b-H7_CHOROIDRETINA	Wald ratio	1	-0.0506432	0.0231403	0.0286314
AAGAB_FUSION_muscle	Disorders of conjunctiva || id:finn-b-H7_CONJUNCTIVA	Wald ratio	1	0.0479877	0.02333	0.0396948
AAGAB_GTEx_Thyroid	Disorders of conjunctiva || id:finn-b-H7_CONJUNCTIVA	Inverse variance weighted	2	-0.293084	0.109437	0.00740401
AAGAB_GTEx_Whole_Blood	Disorders of conjunctiva || id:finn-b-H7_CONJUNCTIVA	Wald ratio	1	-0.271288	0.104629	0.00951823
AAGAB_eQTLGen_blood	Disorders of continuity of bone || id:finn-b-M13_BONECONTINUITY	MR Egger	16	0.277265	0.128235	0.0484078
AAGAB_FUSION_muscle	Disorders of continuity of bone || id:finn-b-M13_BONECONTINUITY	Wald ratio	1	-0.196124	0.0815602	0.0161879
AAGAB_GTEx_Whole_Blood	Disorders of globe || id:finn-b-H7_GLOBE	Wald ratio	1	-1.54178	0.666637	0.0207347
AAGAB_GTEx_Adipose_Subcutaneous	Disorders of iron metabolism || id:finn-b-E4_IRON_MET	Inverse variance weighted	3	-0.953639	0.443176	0.0314109
AAGAB_GTEx_Adipose_Subcutaneous	Disorders of iron metabolism || id:finn-b-E4_IRON_MET	Weighted median	3	-0.972202	0.49104	0.0477167
AAGAB_GTEx_Cells_Cultured_fibroblasts	Disorders of iron metabolism || id:finn-b-E4_IRON_MET	Inverse variance weighted	2	-1.30773	0.661388	0.0480134
AAGAB_GTEx_Esophagus_Mucosa	Disorders of lens || id:finn-b-H7_LENS	Wald ratio	1	-0.220562	0.103242	0.0326498
AAGAB_GTEx_Esophagus_Muscularis	Disorders of lens || id:finn-b-H7_LENS	Wald ratio	1	-0.228465	0.0987296	0.020665
AAGAB_GTEx_Stomach	Disorders of lens || id:finn-b-H7_LENS	Wald ratio	1	0.206378	0.0939605	0.0280613
AAGAB_GTEx_Thyroid	Disorders of parathyroid gland || id:finn-b-E4_PARATHYRO	Inverse variance weighted	2	-0.450598	0.223785	0.0440586
AAGAB_GTEx_Adipose_Visceral_Omentum	Disorders of porphyrin and bilirubin metabolism || id:finn-b-E4_PORBILIR	Wald ratio	1	1.51593	0.636747	0.0172776
AAGAB_GTEx_Brain_Cerebellum	Disorders of porphyrin and bilirubin metabolism || id:finn-b-E4_PORBILIR	Wald ratio	1	1.04	0.436836	0.0172776
AAGAB_GTEx_Breast_Mammary_Tissue	Disorders of porphyrin and bilirubin metabolism || id:finn-b-E4_PORBILIR	Wald ratio	1	1.25994	0.529219	0.0172776
AAGAB_GTEx_Cells_EBV-transformed_lymphocytes	Disorders of porphyrin and bilirubin metabolism || id:finn-b-E4_PORBILIR	Inverse variance weighted	2	0.420451	0.21159	0.0469113
AAGAB_GTEx_Nerve_Tibial	Disorders of porphyrin and bilirubin metabolism || id:finn-b-E4_PORBILIR	Inverse variance weighted	2	1.54004	0.784237	0.0495606
AAGAB_GTEx_Adipose_Subcutaneous	Disorders of psychological developtment || id:finn-b-F5_PSYCHDEV	Penalised weighted median	3	0.408668	0.178876	0.0223339
AAGAB_GTEx_Adipose_Visceral_Omentum	Disorders of psychological developtment || id:finn-b-F5_PSYCHDEV	Wald ratio	1	0.500548	0.181485	0.00581447
AAGAB_GTEx_Brain_Cerebellum	Disorders of psychological developtment || id:finn-b-F5_PSYCHDEV	Wald ratio	1	0.343397	0.124507	0.00581447
AAGAB_GTEx_Breast_Mammary_Tissue	Disorders of psychological developtment || id:finn-b-F5_PSYCHDEV	Wald ratio	1	0.416019	0.150837	0.00581447
AAGAB_GTEx_Nerve_Tibial	Disorders of psychological developtment || id:finn-b-F5_PSYCHDEV	Inverse variance weighted	2	0.649304	0.20513	0.00154908
AAGAB_GTEx_Artery_Tibial	Disorders of refraction and accommodation || id:finn-b-H7_REFRAACCOMMODIS	Inverse variance weighted	2	0.273029	0.110377	0.013376
AAGAB_GTEx_Esophagus_Mucosa	Disorders of skin appendages || id:finn-b-L12_DISORDSKINAPPENDIX	Wald ratio	1	-0.322865	0.161433	0.0455003
AAGAB_GTEx_Thyroid	Disorders of skin appendages || id:finn-b-L12_DISORDSKINAPPENDIX	Inverse variance weighted	2	-0.36035	0.149953	0.0162572
AAGAB_eQTLGen_blood	Disorders of synovium and tendon || id:finn-b-M13_SYNOTEND	Inverse variance weighted	16	-0.0678298	0.0268925	0.0116605
AAGAB_eQTLGen_blood	Disorders of synovium and tendon || id:finn-b-M13_SYNOTEND	Penalised weighted median	16	-0.0798943	0.0362512	0.0275306
AAGAB_eQTLGen_blood	Disorders of synovium and tendon || id:finn-b-M13_SYNOTEND	Penalised weighted median	16	-0.0798943	0.0366722	0.0293607
AAGAB_eQTLGen_blood	Disorders of synovium and tendon || id:finn-b-M13_SYNOTEND	Weighted median	16	-0.0798943	0.0371756	0.0316261
AAGAB_eQTLGen_blood	Disorders of synovium and tendon || id:finn-b-M13_SYNOTEND	Weighted median	16	-0.0798943	0.0377818	0.0344621
AAGAB_GTEx_Thyroid	Disorders of synovium and tendon || id:finn-b-M13_SYNOTEND	Inverse variance weighted	2	-0.35505	0.130563	0.00654044
AAGAB_GTEx_Whole_Blood	Disorders of synovium and tendon || id:finn-b-M13_SYNOTEND	Wald ratio	1	-0.252605	0.125555	0.04423
AAGAB_GTEx_Cells_EBV-transformed_lymphocytes	Disorders of tooth development and eruption || id:finn-b-K11_TOOTH_DEV	Inverse variance weighted	2	-0.205506	0.0926085	0.0264811
AAGAB_eQTLGen_blood	Disorders of vestibular function (Vertigo) || id:finn-b-H8_VERTIGO	MR Egger	16	0.128122	0.0546545	0.0343396
AAGAB_GTEx_Adipose_Subcutaneous	Disorders of vestibular function (Vertigo) || id:finn-b-H8_VERTIGO	Inverse variance weighted	3	0.156321	0.0702339	0.0260329
AAGAB_GTEx_Adipose_Subcutaneous	Disorders of vestibular function (Vertigo) || id:finn-b-H8_VERTIGO	Penalised weighted median	3	0.178508	0.0832966	0.0321103
AAGAB_GTEx_Adipose_Subcutaneous	Disorders of vestibular function (Vertigo) || id:finn-b-H8_VERTIGO	Weighted median	3	0.178508	0.0808566	0.0272648
AAGAB_GTEx_Adipose_Visceral_Omentum	Disorders of vestibular function (Vertigo) || id:finn-b-H8_VERTIGO	Wald ratio	1	0.201631	0.0928088	0.0298148
AAGAB_GTEx_Artery_Tibial	Disorders of vestibular function (Vertigo) || id:finn-b-H8_VERTIGO	Inverse variance weighted	2	0.178831	0.0773721	0.0208158
AAGAB_GTEx_Brain_Cerebellum	Disorders of vestibular function (Vertigo) || id:finn-b-H8_VERTIGO	Wald ratio	1	0.138328	0.0636709	0.0298148
AAGAB_GTEx_Breast_Mammary_Tissue	Disorders of vestibular function (Vertigo) || id:finn-b-H8_VERTIGO	Wald ratio	1	0.167581	0.077136	0.0298148
AAGAB_GTEx_Nerve_Tibial	Disorders of vestibular function (Vertigo) || id:finn-b-H8_VERTIGO	Inverse variance weighted	2	0.221735	0.105458	0.0355018
AAGAB_GTEx_Whole_Blood	Disorders of vestibular function (Vertigo) || id:finn-b-H8_VERTIGO	Wald ratio	1	0.330329	0.147228	0.0248546
AAGAB_GTEx_Adipose_Visceral_Omentum	Disorders of vitreous body || id:finn-b-H7_VITRBODYGLOBE	Wald ratio	1	-0.194399	0.0964247	0.0437925
AAGAB_GTEx_Brain_Cerebellum	Disorders of vitreous body || id:finn-b-H7_VITRBODYGLOBE	Wald ratio	1	-0.133366	0.0661516	0.0437925
AAGAB_GTEx_Breast_Mammary_Tissue	Disorders of vitreous body || id:finn-b-H7_VITRBODYGLOBE	Wald ratio	1	-0.161571	0.0801413	0.0437925
AAGAB_GTEx_Cells_EBV-transformed_lymphocytes	Disorders of vitreous body || id:finn-b-H7_VITRBODYGLOBE	Inverse variance weighted	2	-0.0784725	0.0318891	0.013863
AAGAB_GTEx_Nerve_Tibial	Disorders of vitreous body || id:finn-b-H7_VITRBODYGLOBE	Inverse variance weighted	2	-0.282132	0.109437	0.00993634
AAGAB_GTEx_Cells_EBV-transformed_lymphocytes	Disorders of vitreous body and globe || id:finn-b-H7_VITREOUS	Inverse variance weighted	2	-0.0763735	0.031173	0.014286
AAGAB_GTEx_Nerve_Tibial	Disorders of vitreous body and globe || id:finn-b-H7_VITREOUS	Inverse variance weighted	2	-0.243864	0.106925	0.0225661
AAGAB_GTEx_Whole_Blood	Disorders of vitreous body and globe || id:finn-b-H7_VITREOUS	Wald ratio	1	-0.313887	0.148723	0.0348108
AAGAB_GTEx_Cells_EBV-transformed_lymphocytes	Dissection of aorta (no controls excluded) || id:finn-b-I9_AORTDIS_EXNONE	Inverse variance weighted	2	-0.276278	0.117091	0.0182985
AAGAB_GTEx_Cells_EBV-transformed_lymphocytes	Dissection of aorta || id:finn-b-I9_AORTDIS	Inverse variance weighted	2	-0.280054	0.117071	0.0167486
AAGAB_GTEx_Cells_EBV-transformed_lymphocytes	Disturbances of skin sensation || id:finn-b-R18_DISTU_SKIN_SENSA	Inverse variance weighted	2	-0.154046	0.0414446	0.000201678
AAGAB_GTEx_Brain_Hippocampus	Divergent concomitant strabismus || id:finn-b-H7_DIVERGSTRAB	Wald ratio	1	-0.656726	0.285786	0.0215641
AAGAB_GTEx_Esophagus_Mucosa	Divergent concomitant strabismus || id:finn-b-H7_DIVERGSTRAB	Wald ratio	1	-0.901019	0.372609	0.0156002
AAGAB_GTEx_Whole_Blood	Divergent concomitant strabismus || id:finn-b-H7_DIVERGSTRAB	Wald ratio	1	-0.794434	0.331824	0.0166592
AAGAB_GTEx_Brain_Hippocampus	Diverticular disease of intestine || id:finn-b-K11_DIVERTIC	Wald ratio	1	0.204133	0.0999281	0.0410721
AAGAB_GTEx_Spleen	Diverticular disease of intestine || id:finn-b-K11_DIVERTIC	Inverse variance weighted	2	-0.166446	0.0615191	0.00681799
AAGAB_GTEx_Adipose_Visceral_Omentum	DNA methylation GrimAge acceleration || id:ebi-a-GCST90014288	Wald ratio	1	0.669463	0.296506	0.0239557
AAGAB_GTEx_Artery_Tibial	DNA methylation GrimAge acceleration || id:ebi-a-GCST90014288	Inverse variance weighted	2	0.527644	0.197838	0.00765205
AAGAB_GTEx_Brain_Cerebellum	DNA methylation GrimAge acceleration || id:ebi-a-GCST90014288	Wald ratio	1	0.459281	0.203416	0.0239557
AAGAB_GTEx_Breast_Mammary_Tissue	DNA methylation GrimAge acceleration || id:ebi-a-GCST90014288	Wald ratio	1	0.556409	0.246434	0.0239557
AAGAB_GTEx_Lung	DNA methylation GrimAge acceleration || id:ebi-a-GCST90014288	Wald ratio	1	-0.670074	0.337361	0.0470082
AAGAB_GTEx_Muscle_Skeletal	DNA methylation GrimAge acceleration || id:ebi-a-GCST90014288	Wald ratio	1	0.688076	0.299881	0.0217619
AAGAB_Yazar_et_al_CD4_NC	DNA methylation GrimAge acceleration || id:ebi-a-GCST90014288	Wald ratio	1	-0.445455	0.212338	0.0359176
AAGAB_CORTEX_eQTL_MetaBrain	DNA methylation GrimAge acceleration || id:ebi-a-GCST90014300	Wald ratio	1	-0.451085	0.162894	0.0056196
AAGAB_eQTLGen_blood	DNA methylation GrimAge acceleration || id:ebi-a-GCST90014300	Inverse variance weighted	8	0.326763	0.0857868	0.000139526
AAGAB_eQTLGen_blood	DNA methylation GrimAge acceleration || id:ebi-a-GCST90014300	MR Egger	8	0.586921	0.15987	0.0104389
AAGAB_eQTLGen_blood	DNA methylation GrimAge acceleration || id:ebi-a-GCST90014300	Penalised weighted median	8	0.370457	0.0852616	1.39311e-05
AAGAB_eQTLGen_blood	DNA methylation GrimAge acceleration || id:ebi-a-GCST90014300	Penalised weighted median	8	0.370457	0.0873688	2.23371e-05
AAGAB_eQTLGen_blood	DNA methylation GrimAge acceleration || id:ebi-a-GCST90014300	Weighted median	8	0.370363	0.0832651	8.66729e-06
AAGAB_eQTLGen_blood	DNA methylation GrimAge acceleration || id:ebi-a-GCST90014300	Weighted median	8	0.370363	0.0893014	3.3636e-05
AAGAB_eQTLGen_blood	DNA methylation GrimAge acceleration || id:ebi-a-GCST90014300	Weighted mode	8	0.369358	0.084543	0.00327855
AAGAB_eQTLGen_blood	DNA methylation GrimAge acceleration || id:ebi-a-GCST90014300	Weighted mode	8	0.369358	0.0853765	0.00345377
AAGAB_GTEx_Adipose_Subcutaneous	DNA methylation GrimAge acceleration || id:ebi-a-GCST90014300	Inverse variance weighted	2	-0.332425	0.159798	0.0374993
AAGAB_GTEx_Artery_Tibial	DNA methylation GrimAge acceleration || id:ebi-a-GCST90014300	Wald ratio	1	0.554405	0.22054	0.0119422
AAGAB_GTEx_Cells_Cultured_fibroblasts	DNA methylation GrimAge acceleration || id:ebi-a-GCST90014300	Wald ratio	1	-0.895383	0.289151	0.00195757
AAGAB_GTEx_Lung	DNA methylation GrimAge acceleration || id:ebi-a-GCST90014300	Wald ratio	1	-0.629875	0.29594	0.0333046
AAGAB_GTEx_Muscle_Skeletal	DNA methylation GrimAge acceleration || id:ebi-a-GCST90014300	Wald ratio	1	0.718544	0.239847	0.0027369
AAGAB_GTEx_Stomach	DNA methylation GrimAge acceleration || id:ebi-a-GCST90014300	Wald ratio	1	-0.88796	0.328606	0.00688814
AAGAB_GTEx_Whole_Blood	DNA methylation GrimAge acceleration || id:ebi-a-GCST90014300	Wald ratio	1	0.79261	0.32597	0.0150346
AAGAB_Yazar_et_al_CD4_NC	DNA methylation GrimAge acceleration || id:ebi-a-GCST90014300	Wald ratio	1	-0.615169	0.24209	0.011051
AAGAB_GTEx_Cells_EBV-transformed_lymphocytes	DNA methylation Hannum age acceleration || id:ebi-a-GCST90014289	Inverse variance weighted	2	-0.147029	0.0727529	0.0432863
AAGAB_GTEx_Adipose_Visceral_Omentum	DNA methylation-estimated plasminogen activator inhibitor-1 levels || id:ebi-a-GCST90014291	Wald ratio	1	469.28	185.76	0.0115283
AAGAB_GTEx_Brain_Cerebellum	DNA methylation-estimated plasminogen activator inhibitor-1 levels || id:ebi-a-GCST90014291	Wald ratio	1	321.947	127.44	0.0115283
AAGAB_GTEx_Breast_Mammary_Tissue	DNA methylation-estimated plasminogen activator inhibitor-1 levels || id:ebi-a-GCST90014291	Wald ratio	1	390.032	154.391	0.0115283
AAGAB_GTEx_Cells_EBV-transformed_lymphocytes	DNA primase small subunit || id:prot-a-2364	Inverse variance weighted	2	-0.155541	0.05289	0.00327328
AAGAB_GTEx_Artery_Tibial	DNA repair endonuclease XPF || id:prot-a-976	Inverse variance weighted	2	-0.32958	0.131783	0.0123868
AAGAB_GTEx_Nerve_Tibial	DNA repair endonuclease XPF || id:prot-a-976	Inverse variance weighted	2	-0.371078	0.167764	0.0269729
AAGAB_Yazar_et_al_CD8_ET	DNA repair endonuclease XPF || id:prot-a-976	Wald ratio	1	-0.670548	0.29589	0.0234389
AAGAB_GTEx_Adipose_Subcutaneous	DNA repair protein RAD51 homolog 4 || id:prot-a-2486	Inverse variance weighted	3	0.248852	0.103693	0.0164003
AAGAB_GTEx_Cells_EBV-transformed_lymphocytes	DNA repair protein RAD51 homolog 4 || id:prot-a-2486	Inverse variance weighted	2	0.173339	0.05289	0.00104788
AAGAB_GTEx_Spleen	DNA repair protein RAD51 homolog 4 || id:prot-a-2486	Inverse variance weighted	2	0.20983	0.093949	0.0255195
AAGAB_eQTLGen_blood	DNA repair protein XRCC1 || id:prot-a-3241	Inverse variance weighted	14	0.131287	0.0569308	0.0211057
AAGAB_GTEx_Whole_Blood	DNA repair protein XRCC1 || id:prot-a-3241	Wald ratio	1	0.655427	0.218974	0.00276092
AAGAB_GTEx_Esophagus_Mucosa	DNA-3-methyladenine glycosylase || id:prot-a-1928	Wald ratio	1	-0.775252	0.239333	0.00119859
AAGAB_GTEx_Spleen	DNA-3-methyladenine glycosylase || id:prot-a-1928	Inverse variance weighted	2	-0.195308	0.093949	0.0376295
AAGAB_GTEx_Whole_Blood	DNA-3-methyladenine glycosylase || id:prot-a-1928	Wald ratio	1	-0.481294	0.218974	0.0279525
AAGAB_GTEx_Adipose_Subcutaneous	DNA-binding protein SATB1 || id:prot-a-2630	Inverse variance weighted	3	0.222625	0.103768	0.0319205
AAGAB_GTEx_Spleen	DNA-binding protein SATB1 || id:prot-a-2630	Inverse variance weighted	2	0.210784	0.093949	0.0248579
AAGAB_Yazar_et_al_CD8_ET	DNA-binding protein SATB1 || id:prot-a-2630	Wald ratio	1	-0.626712	0.29589	0.0341704
AAGAB_eQTLGen_blood	DNA-directed DNA/RNA polymerase mu || id:prot-a-2323	MR Egger	14	0.245757	0.107405	0.04107
AAGAB_GTEx_Stomach	DNA/RNA-binding protein KIN17 || id:prot-a-1639	Wald ratio	1	-0.522655	0.208055	0.0120016
AAGAB_Yazar_et_al_CD4_NC	DNA/RNA-binding protein KIN17 || id:prot-a-1639	Wald ratio	1	-0.346753	0.165584	0.0362495
AAGAB_GTEx_Cells_EBV-transformed_lymphocytes	Docking protein 2 || id:prot-a-855	Inverse variance weighted	2	0.117675	0.0529283	0.0261961
AAGAB_GTEx_Esophagus_Mucosa	Docking protein 2 || id:prot-a-855	Wald ratio	1	-0.538734	0.239333	0.0243868
AAGAB_GTEx_Thyroid	Docosahexaenoate (DHA; 22:6n3) || id:met-a-409	Inverse variance weighted	2	0.0692134	0.0278522	0.0129544
AAGAB_GTEx_Spleen	Docosapentaenoate (n3 DPA; 22:5n3) || id:met-a-483	Inverse variance weighted	2	0.0282818	0.0141143	0.0450953
AAGAB_GTEx_Thyroid	Docosapentaenoate (n3 DPA; 22:5n3) || id:met-a-483	Inverse variance weighted	2	0.068708	0.0321747	0.0327228
AAGAB_CORTEX_eQTL_MetaBrain	Doctor diagnosed asthma || id:ukb-b-11297	Wald ratio	1	-0.0135175	0.00675906	0.0455102
AAGAB_eQTLGen_blood	Doctor diagnosed asthma || id:ukb-b-11297	Penalised weighted median	9	0.0132759	0.00481258	0.00580514
AAGAB_eQTLGen_blood	Doctor diagnosed asthma || id:ukb-b-11297	Penalised weighted median	9	0.0132759	0.00485443	0.00624167
AAGAB_FUSION_muscle	Doctor diagnosed asthma || id:ukb-b-11297	Wald ratio	1	-0.00533256	0.00266577	0.0454588
AAGAB_GTEx_Cells_Cultured_fibroblasts	Doctor diagnosed asthma || id:ukb-b-11297	Wald ratio	1	-0.0514085	0.013475	0.000136127
AAGAB_GTEx_Esophagus_Mucosa	Doctor diagnosed asthma || id:ukb-b-11297	Wald ratio	1	-0.066163	0.0134344	8.44045e-07
AAGAB_GTEx_Lung	Doctor diagnosed asthma || id:ukb-b-11297	Wald ratio	1	-0.0542992	0.0153774	0.000413838
AAGAB_GTEx_Stomach	Doctor diagnosed asthma || id:ukb-b-11297	Wald ratio	1	-0.0346627	0.0118314	0.00339264
AAGAB_GTEx_Whole_Blood	Doctor diagnosed asthma || id:ukb-b-11297	Wald ratio	1	-0.0889736	0.0123137	4.99028e-13
AAGAB_Yazar_et_al_CD4_NC	Doctor diagnosed asthma || id:ukb-b-11297	Wald ratio	1	-0.0385614	0.00969195	6.92928e-05
AAGAB_Yazar_et_al_CD8_ET	Doctor diagnosed asthma || id:ukb-b-11297	Wald ratio	1	-0.0507571	0.0166355	0.00227986
AAGAB_GTEx_Artery_Tibial	Dodecanedioate || id:met-a-473	Wald ratio	1	0.097174	0.0306165	0.00150399
AAGAB_GTEx_Esophagus_Muscularis	Dodecanedioate || id:met-a-473	Wald ratio	1	0.0750671	0.0367176	0.0409097
AAGAB_eQTLGen_blood	Dolichyl-diphosphooligosaccharide--protein glycosyltransferase subunit 1 || id:prot-a-2589	Inverse variance weighted	14	0.12996	0.0566797	0.0218546
AAGAB_eQTLGen_blood	Dolichyl-diphosphooligosaccharide--protein glycosyltransferase subunit 1 || id:prot-a-2589	Penalised weighted median	14	0.156764	0.0719906	0.0294385
AAGAB_eQTLGen_blood	Dolichyl-diphosphooligosaccharide--protein glycosyltransferase subunit 1 || id:prot-a-2589	Penalised weighted median	14	0.156764	0.07224	0.0300035
AAGAB_eQTLGen_blood	Dolichyl-diphosphooligosaccharide--protein glycosyltransferase subunit 1 || id:prot-a-2589	Weighted median	14	0.156764	0.0732416	0.0323249
AAGAB_eQTLGen_blood	Dolichyl-diphosphooligosaccharide--protein glycosyltransferase subunit 1 || id:prot-a-2589	Weighted median	14	0.156764	0.0743781	0.03506
AAGAB_FUSION_muscle	Dorsalgia || id:finn-b-M13_DORSALGIA	Wald ratio	1	0.0459013	0.0185881	0.0135344
AAGAB_Yazar_et_al_CD8_ET	Dorsalgia || id:finn-b-M13_DORSALGIA	Wald ratio	1	0.263699	0.105479	0.0124193
AAGAB_FUSION_muscle	Dorsopathies || id:finn-b-M13_DORSOPATHY	Wald ratio	1	0.0479877	0.0149843	0.00136225
AAGAB_GTEx_Muscle_Skeletal	Dorsopathies || id:finn-b-M13_DORSOPATHY	Wald ratio	1	0.164983	0.0766685	0.0314053
AAGAB_GTEx_Spleen	Dorsopathies || id:finn-b-M13_DORSOPATHY	Inverse variance weighted	2	-0.076439	0.0355909	0.0317366
AAGAB_GTEx_Thyroid	Dorsopathies || id:finn-b-M13_DORSOPATHY	Inverse variance weighted	2	-0.149223	0.0695154	0.0318241
AAGAB_GTEx_Brain_Hippocampus	Double-stranded RNA-binding protein Staufen homolog 1 || id:prot-a-2871	Wald ratio	1	0.498474	0.185081	0.00707534
AAGAB_GTEx_Esophagus_Mucosa	Double-stranded RNA-binding protein Staufen homolog 1 || id:prot-a-2871	Wald ratio	1	-0.495561	0.239333	0.0383973
AAGAB_eQTLGen_blood	Drug eruption || id:bbj-a-111	MR Egger	6	2.66834	0.833628	0.0328735
AAGAB_GTEx_Brain_Hippocampus	Drug eruption || id:bbj-a-111	Wald ratio	1	1.06405	0.499609	0.0331909
AAGAB_GTEx_Esophagus_Mucosa	Drug eruption || id:bbj-a-111	Wald ratio	1	-1.48488	0.643712	0.0210689
AAGAB_GTEx_Whole_Blood	Drug-induced adrenocortical insufficiency || id:finn-b-DRUGADVERS_ADRENOCORTICAL_INSUFFICIENCY	Wald ratio	1	-2.36536	1.02537	0.0210631
AAGAB_eQTLGen_blood	DSGEGDFXAEGGGVR* || id:met-a-458	Penalised weighted median	7	0.0505283	0.0217626	0.0202441
AAGAB_eQTLGen_blood	DSGEGDFXAEGGGVR* || id:met-a-458	Penalised weighted median	7	0.0505283	0.0221516	0.0225469
AAGAB_eQTLGen_blood	DSGEGDFXAEGGGVR* || id:met-a-458	Weighted median	7	0.047473	0.0236382	0.0446095
AAGAB_eQTLGen_blood	DSGEGDFXAEGGGVR* || id:met-a-458	Weighted median	7	0.047473	0.0239473	0.0474354
AAGAB_GTEx_Adipose_Subcutaneous	DSGEGDFXAEGGGVR* || id:met-a-458	Inverse variance weighted	2	-0.111836	0.0373336	0.00273926
AAGAB_GTEx_Cells_Cultured_fibroblasts	DSGEGDFXAEGGGVR* || id:met-a-458	Wald ratio	1	-0.129995	0.0629275	0.0388484
AAGAB_GTEx_Lung	DSGEGDFXAEGGGVR* || id:met-a-458	Wald ratio	1	-0.153346	0.0697026	0.0278069
AAGAB_GTEx_Muscle_Skeletal	DSGEGDFXAEGGGVR* || id:met-a-458	Wald ratio	1	0.176629	0.0621112	0.0044586
AAGAB_GTEx_Spleen	DSGEGDFXAEGGGVR* || id:met-a-458	Inverse variance weighted	2	-0.0762591	0.0254048	0.00268424
AAGAB_GTEx_Stomach	DSGEGDFXAEGGGVR* || id:met-a-458	Wald ratio	1	-0.148491	0.0536917	0.00568138
AAGAB_CORTEX_eQTL_MetaBrain	Dual specificity mitogen-activated protein kinase kinase 1 || id:prot-a-1840	Wald ratio	1	-0.271859	0.119119	0.0224741
AAGAB_GTEx_Esophagus_Mucosa	Dual specificity mitogen-activated protein kinase kinase 1 || id:prot-a-1840	Wald ratio	1	-0.571584	0.239333	0.0169295
AAGAB_GTEx_Esophagus_Muscularis	Dual specificity mitogen-activated protein kinase kinase 1 || id:prot-a-1840	Wald ratio	1	0.475697	0.240704	0.0481241
AAGAB_GTEx_Muscle_Skeletal	Dual specificity mitogen-activated protein kinase kinase 1 || id:prot-a-1840	Wald ratio	1	0.505624	0.240681	0.035658
AAGAB_Yazar_et_al_CD8_ET	Dual specificity mitogen-activated protein kinase kinase 1 || id:prot-a-1840	Wald ratio	1	0.739726	0.29589	0.0124193
AAGAB_GTEx_Cells_EBV-transformed_lymphocytes	Dual specificity mitogen-activated protein kinase kinase 3 || id:prot-a-1841	Inverse variance weighted	2	0.115032	0.0529283	0.0297535
AAGAB_CORTEX_eQTL_MetaBrain	Dual specificity protein kinase CLK2 || id:prot-a-586	Wald ratio	1	0.290111	0.119119	0.0148719
AAGAB_eQTLGen_blood	Dual specificity protein kinase CLK2 || id:prot-a-586	Penalised weighted median	14	-0.16334	0.0796531	0.0403014
AAGAB_eQTLGen_blood	Dual specificity protein kinase CLK2 || id:prot-a-586	Penalised weighted median	14	-0.16334	0.0799114	0.0409518
AAGAB_eQTLGen_blood	Dual specificity protein kinase CLK2 || id:prot-a-586	Weighted median	14	-0.156318	0.0765897	0.0412522
AAGAB_GTEx_Adipose_Subcutaneous	Dual specificity protein kinase CLK2 || id:prot-a-586	Inverse variance weighted	3	0.203659	0.103817	0.0497961
AAGAB_GTEx_Muscle_Skeletal	Dual specificity protein kinase CLK2 || id:prot-a-586	Wald ratio	1	-0.533768	0.240681	0.0265724
AAGAB_GTEx_Spleen	Dual specificity protein kinase CLK2 || id:prot-a-586	Inverse variance weighted	2	0.217389	0.093949	0.0206728
AAGAB_GTEx_Stomach	Dual specificity protein kinase CLK2 || id:prot-a-586	Wald ratio	1	0.429534	0.208055	0.0389688
AAGAB_eQTLGen_blood	Dual specificity protein phosphatase 13 isoform A || id:prot-a-873	Inverse variance weighted	14	-0.144138	0.0566724	0.0109796
AAGAB_eQTLGen_blood	Dual specificity protein phosphatase 13 isoform A || id:prot-a-873	Penalised weighted median	14	-0.248435	0.0912113	0.006455
AAGAB_eQTLGen_blood	Dual specificity protein phosphatase 13 isoform A || id:prot-a-873	Penalised weighted median	14	-0.248435	0.0915967	0.00668249
AAGAB_eQTLGen_blood	Dual specificity protein phosphatase 13 isoform A || id:prot-a-873	Weighted median	14	-0.21637	0.0825242	0.00874419
AAGAB_eQTLGen_blood	Dual specificity protein phosphatase 13 isoform A || id:prot-a-873	Weighted median	14	-0.21637	0.0829571	0.00910156
AAGAB_GTEx_Esophagus_Muscularis	Dual specificity protein phosphatase 13 isoform A || id:prot-a-873	Wald ratio	1	-0.560555	0.240704	0.0198689
AAGAB_GTEx_Lung	Dual specificity protein phosphatase 13 isoform A || id:prot-a-873	Wald ratio	1	-0.546468	0.262082	0.0370596
AAGAB_Yazar_et_al_CD4_NC	Dual specificity protein phosphatase 13 isoform A || id:prot-a-873	Wald ratio	1	-0.433766	0.165584	0.00880309
AAGAB_GTEx_Cells_EBV-transformed_lymphocytes	Dual specificity protein phosphatase 15 || id:prot-a-874	Inverse variance weighted	2	-0.126856	0.05289	0.0164627
AAGAB_GTEx_Esophagus_Mucosa	Dual specificity protein phosphatase 15 || id:prot-a-874	Wald ratio	1	0.727385	0.239333	0.00237195
AAGAB_GTEx_Whole_Blood	Dual specificity protein phosphatase 15 || id:prot-a-874	Wald ratio	1	0.622543	0.218974	0.00446906
AAGAB_GTEx_Cells_EBV-transformed_lymphocytes	Dual specificity protein phosphatase 16 || id:prot-a-875	Inverse variance weighted	2	0.1166	0.05289	0.0274841
AAGAB_FUSION_muscle	Dual specificity tyrosine-phosphorylation-regulated kinase 3 || id:prot-a-882	Wald ratio	1	-0.16919	0.0474187	0.000359717
AAGAB_GTEx_Cells_EBV-transformed_lymphocytes	Dual specificity tyrosine-phosphorylation-regulated kinase 3 || id:prot-a-882	Inverse variance weighted	2	0.134284	0.05289	0.0111193
AAGAB_eQTLGen_blood	DVT of lower extremities (no controls excluded) || id:finn-b-I9_PHLETHROMBDVTLOW_EXNONE	Inverse variance weighted	16	-0.109001	0.0400229	0.00646022
AAGAB_eQTLGen_blood	DVT of lower extremities (no controls excluded) || id:finn-b-I9_PHLETHROMBDVTLOW_EXNONE	Penalised weighted median	16	-0.118008	0.0554807	0.0334191
AAGAB_eQTLGen_blood	DVT of lower extremities (no controls excluded) || id:finn-b-I9_PHLETHROMBDVTLOW_EXNONE	Weighted median	16	-0.118008	0.0541646	0.0293543
AAGAB_eQTLGen_blood	DVT of lower extremities (no controls excluded) || id:finn-b-I9_PHLETHROMBDVTLOW_EXNONE	Weighted mode	16	-0.123328	0.0516217	0.0304685
AAGAB_GTEx_Esophagus_Mucosa	DVT of lower extremities (no controls excluded) || id:finn-b-I9_PHLETHROMBDVTLOW_EXNONE	Wald ratio	1	-0.476789	0.208361	0.0221207
AAGAB_GTEx_Esophagus_Muscularis	DVT of lower extremities (no controls excluded) || id:finn-b-I9_PHLETHROMBDVTLOW_EXNONE	Wald ratio	1	-0.468354	0.199091	0.0186497
AAGAB_GTEx_Whole_Blood	DVT of lower extremities (no controls excluded) || id:finn-b-I9_PHLETHROMBDVTLOW_EXNONE	Wald ratio	1	-0.562008	0.18609	0.00252708
AAGAB_eQTLGen_blood	DVT of lower extremities || id:finn-b-I9_PHLETHROMBDVTLOW	Inverse variance weighted	16	-0.114144	0.0402508	0.00457074
AAGAB_eQTLGen_blood	DVT of lower extremities || id:finn-b-I9_PHLETHROMBDVTLOW	Penalised weighted median	16	-0.156112	0.0531923	0.00333705
AAGAB_eQTLGen_blood	DVT of lower extremities || id:finn-b-I9_PHLETHROMBDVTLOW	Penalised weighted median	16	-0.156112	0.0545655	0.00422316
AAGAB_eQTLGen_blood	DVT of lower extremities || id:finn-b-I9_PHLETHROMBDVTLOW	Weighted median	16	-0.155686	0.0559166	0.00536497
AAGAB_eQTLGen_blood	DVT of lower extremities || id:finn-b-I9_PHLETHROMBDVTLOW	Weighted median	16	-0.155686	0.0560997	0.00551725
AAGAB_GTEx_Esophagus_Mucosa	DVT of lower extremities || id:finn-b-I9_PHLETHROMBDVTLOW	Wald ratio	1	-0.504946	0.209299	0.0158411
AAGAB_GTEx_Esophagus_Muscularis	DVT of lower extremities || id:finn-b-I9_PHLETHROMBDVTLOW	Wald ratio	1	-0.488752	0.199907	0.0144893
AAGAB_GTEx_Whole_Blood	DVT of lower extremities || id:finn-b-I9_PHLETHROMBDVTLOW	Wald ratio	1	-0.613575	0.187585	0.001072
AAGAB_GTEx_Esophagus_Mucosa	DVT of lower extremities and pulmonary embolism || id:finn-b-I9_DVTANDPULM	Wald ratio	1	-0.471158	0.160494	0.00332825
AAGAB_GTEx_Lung	DVT of lower extremities and pulmonary embolism || id:finn-b-I9_DVTANDPULM	Wald ratio	1	-0.474907	0.208178	0.0225337
AAGAB_GTEx_Spleen	DVT of lower extremities and pulmonary embolism || id:finn-b-I9_DVTANDPULM	Inverse variance weighted	2	-0.231944	0.0765626	0.0024498
AAGAB_GTEx_Thyroid	DVT of lower extremities and pulmonary embolism || id:finn-b-I9_DVTANDPULM	Inverse variance weighted	2	-0.494863	0.188242	0.00856699
AAGAB_GTEx_Whole_Blood	DVT of lower extremities and pulmonary embolism || id:finn-b-I9_DVTANDPULM	Wald ratio	1	-0.441684	0.143491	0.00208308
AAGAB_Yazar_et_al_CD4_NC	DVT of lower extremities and pulmonary embolism || id:finn-b-I9_DVTANDPULM	Wald ratio	1	-0.264286	0.115584	0.022224
AAGAB_FUSION_muscle	Dyshidrosis [pompholyx] || id:finn-b-L12_DYSHIDROSIS	Wald ratio	1	0.471532	0.183226	0.0100676
AAGAB_GTEx_Brain_Hippocampus	Dyshidrosis [pompholyx] || id:finn-b-L12_DYSHIDROSIS	Wald ratio	1	-2.27657	0.719715	0.00156069
AAGAB_GTEx_Esophagus_Mucosa	Dyshidrosis [pompholyx] || id:finn-b-L12_DYSHIDROSIS	Wald ratio	1	-3.3685	0.918852	0.000246388
AAGAB_GTEx_Whole_Blood	Dyshidrosis [pompholyx] || id:finn-b-L12_DYSHIDROSIS	Wald ratio	1	-2.75548	0.825822	0.000847942
AAGAB_GTEx_Brain_Hippocampus	Dysphagia || id:finn-b-R18_DYSPHAGIA	Wald ratio	1	-0.369773	0.180026	0.0399761
AAGAB_GTEx_Lung	Dysphagia || id:finn-b-R18_DYSPHAGIA	Wald ratio	1	-0.850372	0.303903	0.00513938
AAGAB_GTEx_Muscle_Skeletal	Dysphagia || id:finn-b-R18_DYSPHAGIA	Wald ratio	1	0.487185	0.241651	0.0437933
AAGAB_GTEx_Spleen	Dysphagia || id:finn-b-R18_DYSPHAGIA	Inverse variance weighted	2	-0.294235	0.131509	0.0252622
AAGAB_GTEx_Stomach	Dysphagia || id:finn-b-R18_DYSPHAGIA	Wald ratio	1	-0.446312	0.21225	0.0354862
AAGAB_GTEx_Thyroid	Dysphagia || id:finn-b-R18_DYSPHAGIA	Inverse variance weighted	2	-0.753126	0.218749	0.000575558
AAGAB_GTEx_Whole_Blood	Dysphagia || id:finn-b-R18_DYSPHAGIA	Wald ratio	1	-0.494746	0.209258	0.0180649
AAGAB_Yazar_et_al_CD4_NC	Dysphagia || id:finn-b-R18_DYSPHAGIA	Wald ratio	1	-0.385714	0.168182	0.0218229
AAGAB_eQTLGen_blood	Dysplasia of cervi uteri || id:finn-b-N14_DYSPLACERVUT	Inverse variance weighted	16	0.115445	0.0416461	0.00557039
AAGAB_eQTLGen_blood	Dysplasia of cervi uteri || id:finn-b-N14_DYSPLACERVUT	Penalised weighted median	16	0.114089	0.0572581	0.0463122
AAGAB_eQTLGen_blood	Dysplasia of cervi uteri || id:finn-b-N14_DYSPLACERVUT	Weighted median	16	0.114089	0.0552004	0.0387519
AAGAB_eQTLGen_blood	Dysplasia of cervi uteri || id:finn-b-N14_DYSPLACERVUT	Weighted median	16	0.114089	0.0555915	0.0401434
AAGAB_GTEx_Esophagus_Mucosa	Dystonia || id:finn-b-G6_DYSTON	Wald ratio	1	1.03993	0.481482	0.0307847
AAGAB_GTEx_Whole_Blood	Dystonia || id:finn-b-G6_DYSTON	Wald ratio	1	0.906536	0.429727	0.0348958
AAGAB_GTEx_Thyroid	Dystroglycan || id:prot-a-762	Inverse variance weighted	2	-0.425767	0.209979	0.0425947
AAGAB_GTEx_Cells_EBV-transformed_lymphocytes	E-selectin || id:prot-a-2665	Inverse variance weighted	2	0.10531	0.05289	0.0464693
AAGAB_GTEx_Adipose_Subcutaneous	E3 ISG15--protein ligase HERC5 || id:prot-a-1331	Inverse variance weighted	3	0.218144	0.103768	0.0355334
AAGAB_FUSION_muscle	E3 ubiquitin-protein ligase CBL || id:prot-a-370	Wald ratio	1	0.101666	0.0474187	0.0320329
AAGAB_GTEx_Esophagus_Mucosa	E3 ubiquitin-protein ligase CBL || id:prot-a-370	Wald ratio	1	-0.539673	0.239333	0.0241395
AAGAB_GTEx_Brain_Hippocampus	E3 ubiquitin-protein ligase CCNB1IP1 || id:prot-a-414	Wald ratio	1	0.504306	0.185081	0.00643424
AAGAB_GTEx_Esophagus_Mucosa	E3 ubiquitin-protein ligase HECW1 || id:prot-a-1324	Wald ratio	1	0.560321	0.239333	0.0192231
AAGAB_GTEx_Whole_Blood	E3 ubiquitin-protein ligase HECW1 || id:prot-a-1324	Wald ratio	1	0.517167	0.218974	0.0181877
AAGAB_GTEx_Cells_EBV-transformed_lymphocytes	E3 ubiquitin-protein ligase Mdm2 || id:prot-a-1873	Inverse variance weighted	2	-0.110932	0.0529283	0.0360925
AAGAB_GTEx_Artery_Tibial	E3 ubiquitin-protein ligase parkin || id:prot-a-2179	Inverse variance weighted	2	0.288123	0.131783	0.0287908
AAGAB_eQTLGen_blood	E3 ubiquitin-protein ligase pellino homolog 2 || id:prot-a-2246	Inverse variance weighted	14	0.116773	0.0566809	0.0393814
AAGAB_CORTEX_eQTL_MetaBrain	E3 ubiquitin-protein ligase RBBP6 || id:prot-a-2498	Wald ratio	1	0.260332	0.119599	0.0295024
AAGAB_GTEx_Muscle_Skeletal	E3 ubiquitin-protein ligase RBBP6 || id:prot-a-2498	Wald ratio	1	-0.492037	0.240681	0.0409185
AAGAB_GTEx_Cells_EBV-transformed_lymphocytes	E3 ubiquitin-protein ligase rififylin || id:prot-a-2528	Inverse variance weighted	2	0.123421	0.05289	0.0196195
AAGAB_CORTEX_eQTL_MetaBrain	E3 ubiquitin-protein ligase RNF128 || id:prot-a-2562	Wald ratio	1	0.287229	0.119119	0.0158962
AAGAB_eQTLGen_blood	E3 ubiquitin-protein ligase RNF128 || id:prot-a-2562	Penalised weighted median	14	-0.196333	0.0801598	0.0143144
AAGAB_eQTLGen_blood	E3 ubiquitin-protein ligase RNF128 || id:prot-a-2562	Penalised weighted median	14	-0.196333	0.084158	0.0196526
AAGAB_eQTLGen_blood	E3 ubiquitin-protein ligase RNF128 || id:prot-a-2562	Weighted median	14	-0.194491	0.0779446	0.012587
AAGAB_eQTLGen_blood	E3 ubiquitin-protein ligase RNF128 || id:prot-a-2562	Weighted median	14	-0.194491	0.0788426	0.0136317
AAGAB_GTEx_Adipose_Subcutaneous	E3 ubiquitin-protein ligase RNF128 || id:prot-a-2562	Inverse variance weighted	3	0.384158	0.103768	0.000213842
AAGAB_GTEx_Adipose_Subcutaneous	E3 ubiquitin-protein ligase RNF128 || id:prot-a-2562	Penalised weighted median	3	0.38243	0.134076	0.00433994
AAGAB_GTEx_Adipose_Subcutaneous	E3 ubiquitin-protein ligase RNF128 || id:prot-a-2562	Weighted median	3	0.38243	0.132393	0.00386971
AAGAB_GTEx_Adipose_Visceral_Omentum	E3 ubiquitin-protein ligase RNF128 || id:prot-a-2562	Wald ratio	1	0.324056	0.163405	0.0473518
AAGAB_GTEx_Brain_Cerebellum	E3 ubiquitin-protein ligase RNF128 || id:prot-a-2562	Wald ratio	1	0.222316	0.112103	0.0473518
AAGAB_GTEx_Breast_Mammary_Tissue	E3 ubiquitin-protein ligase RNF128 || id:prot-a-2562	Wald ratio	1	0.269332	0.135811	0.0473518
AAGAB_GTEx_Cells_Cultured_fibroblasts	E3 ubiquitin-protein ligase RNF128 || id:prot-a-2562	Inverse variance weighted	2	0.537723	0.165344	0.00114537
AAGAB_GTEx_Cells_EBV-transformed_lymphocytes	E3 ubiquitin-protein ligase RNF128 || id:prot-a-2562	Inverse variance weighted	2	0.134728	0.05289	0.010855
AAGAB_GTEx_Lung	E3 ubiquitin-protein ligase RNF128 || id:prot-a-2562	Wald ratio	1	0.63197	0.262082	0.0158937
AAGAB_GTEx_Muscle_Skeletal	E3 ubiquitin-protein ligase RNF128 || id:prot-a-2562	Wald ratio	1	-0.579381	0.240681	0.0160728
AAGAB_GTEx_Spleen	E3 ubiquitin-protein ligase RNF128 || id:prot-a-2562	Inverse variance weighted	2	0.301938	0.093949	0.00130968
AAGAB_GTEx_Adipose_Subcutaneous	E3 ubiquitin-protein ligase RNF8 || id:prot-a-2573	Inverse variance weighted	3	0.340396	0.103768	0.00103678
AAGAB_GTEx_Adipose_Subcutaneous	E3 ubiquitin-protein ligase RNF8 || id:prot-a-2573	Penalised weighted median	3	0.340786	0.129516	0.00850749
AAGAB_GTEx_Adipose_Subcutaneous	E3 ubiquitin-protein ligase RNF8 || id:prot-a-2573	Weighted median	3	0.340786	0.129814	0.00866015
AAGAB_GTEx_Adipose_Visceral_Omentum	E3 ubiquitin-protein ligase RNF8 || id:prot-a-2573	Wald ratio	1	0.362798	0.163405	0.026403
AAGAB_GTEx_Brain_Cerebellum	E3 ubiquitin-protein ligase RNF8 || id:prot-a-2573	Wald ratio	1	0.248895	0.112103	0.026403
AAGAB_GTEx_Breast_Mammary_Tissue	E3 ubiquitin-protein ligase RNF8 || id:prot-a-2573	Wald ratio	1	0.301532	0.135811	0.026403
AAGAB_GTEx_Cells_Cultured_fibroblasts	E3 ubiquitin-protein ligase RNF8 || id:prot-a-2573	Inverse variance weighted	2	0.474718	0.165344	0.00409061
AAGAB_GTEx_Cells_EBV-transformed_lymphocytes	E3 ubiquitin-protein ligase RNF8 || id:prot-a-2573	Inverse variance weighted	2	0.152499	0.05289	0.003935
AAGAB_GTEx_Muscle_Skeletal	E3 ubiquitin-protein ligase RNF8 || id:prot-a-2573	Wald ratio	1	-0.473598	0.240681	0.0490977
AAGAB_GTEx_Spleen	E3 ubiquitin-protein ligase RNF8 || id:prot-a-2573	Inverse variance weighted	2	0.236018	0.093949	0.0119984
AAGAB_GTEx_Adipose_Visceral_Omentum	Early age-related macular degeneration || id:ebi-a-GCST010723	Wald ratio	1	-0.351089	0.16065	0.0288578
AAGAB_GTEx_Brain_Cerebellum	Early age-related macular degeneration || id:ebi-a-GCST010723	Wald ratio	1	-0.240863	0.110213	0.0288578
AAGAB_GTEx_Breast_Mammary_Tissue	Early age-related macular degeneration || id:ebi-a-GCST010723	Wald ratio	1	-0.2918	0.133521	0.0288578
AAGAB_GTEx_Esophagus_Mucosa	Early age-related macular degeneration || id:ebi-a-GCST010723	Wald ratio	1	0.290954	0.138907	0.036207
AAGAB_GTEx_Whole_Blood	Early age-related macular degeneration || id:ebi-a-GCST010723	Wald ratio	1	0.251857	0.126302	0.046143
AAGAB_CORTEX_eQTL_MetaBrain	Early endosome antigen 1 || id:prot-a-893	Wald ratio	1	0.452939	0.119119	0.00014329
AAGAB_eQTLGen_blood	Early endosome antigen 1 || id:prot-a-893	Weighted mode	14	-0.215802	0.0888578	0.0304092
AAGAB_eQTLGen_blood	Early endosome antigen 1 || id:prot-a-893	Weighted mode	14	-0.215802	0.0950484	0.0408348
AAGAB_GTEx_Esophagus_Muscularis	Early endosome antigen 1 || id:prot-a-893	Wald ratio	1	-0.553212	0.240704	0.0215444
AAGAB_GTEx_Muscle_Skeletal	Early endosome antigen 1 || id:prot-a-893	Wald ratio	1	-0.839472	0.240681	0.000486824
AAGAB_GTEx_Spleen	Early endosome antigen 1 || id:prot-a-893	Inverse variance weighted	2	0.241549	0.093949	0.0101386
AAGAB_GTEx_Stomach	Early endosome antigen 1 || id:prot-a-893	Wald ratio	1	0.643462	0.208055	0.00198317
AAGAB_GTEx_Thyroid	Early onset COPD || id:finn-b-COPD_EARLY	Inverse variance weighted	2	-0.454055	0.219763	0.0388178
AAGAB_GTEx_Brain_Hippocampus	ECG, load || id:ukb-b-12165	Wald ratio	1	0.0720283	0.0351431	0.0404061
AAGAB_GTEx_Brain_Hippocampus	ECG, phase time || id:ukb-b-11076	Wald ratio	1	0.0808259	0.039486	0.0406629
AAGAB_GTEx_Esophagus_Mucosa	Ecto-ADP-ribosyltransferase 4 || id:prot-a-176	Wald ratio	1	0.496499	0.239333	0.038032
AAGAB_GTEx_Whole_Blood	Ecto-ADP-ribosyltransferase 4 || id:prot-a-176	Wald ratio	1	0.455137	0.218974	0.0376635
AAGAB_CORTEX_eQTL_MetaBrain	Ectodysplasin-A, secreted form || id:prot-a-885	Wald ratio	1	0.33334	0.119119	0.00513585
AAGAB_eQTLGen_blood	Ectodysplasin-A, secreted form || id:prot-a-885	Inverse variance weighted	14	-0.131957	0.0566797	0.0199063
AAGAB_FUSION_muscle	Ectodysplasin-A, secreted form || id:prot-a-885	Wald ratio	1	-0.100717	0.0474187	0.0336701
AAGAB_GTEx_Esophagus_Muscularis	Ectodysplasin-A, secreted form || id:prot-a-885	Wald ratio	1	-0.507519	0.240704	0.03499
AAGAB_GTEx_Muscle_Skeletal	Ectodysplasin-A, secreted form || id:prot-a-885	Wald ratio	1	-0.585204	0.240681	0.0150385
AAGAB_GTEx_Stomach	Ectodysplasin-A, secreted form || id:prot-a-885	Wald ratio	1	0.438762	0.208055	0.0349557
AAGAB_eQTLGen_blood	Ectodysplasin-A, secreted form || id:prot-a-886	Penalised weighted median	14	-0.197656	0.0819919	0.0159229
AAGAB_eQTLGen_blood	Ectodysplasin-A, secreted form || id:prot-a-886	Penalised weighted median	14	-0.197656	0.0838229	0.0183727
AAGAB_eQTLGen_blood	Ectodysplasin-A, secreted form || id:prot-a-886	Weighted median	14	-0.195693	0.0807473	0.0153709
AAGAB_eQTLGen_blood	Ectodysplasin-A, secreted form || id:prot-a-886	Weighted median	14	-0.195693	0.081964	0.0169613
AAGAB_GTEx_Esophagus_Muscularis	Ectodysplasin-A, secreted form || id:prot-a-886	Wald ratio	1	-0.536893	0.240704	0.0257137
AAGAB_CORTEX_eQTL_MetaBrain	Ectonucleoside triphosphate diphosphohydrolase 1 || id:prot-a-950	Wald ratio	1	0.236316	0.119599	0.0481657
AAGAB_CORTEX_eQTL_MetaBrain	Ectonucleoside triphosphate diphosphohydrolase 1 || id:prot-a-951	Wald ratio	1	-0.246402	0.119119	0.0385885
AAGAB_GTEx_Adipose_Subcutaneous	Ectonucleoside triphosphate diphosphohydrolase 3 || id:prot-a-952	Inverse variance weighted	3	0.238137	0.103768	0.0217393
AAGAB_GTEx_Adipose_Visceral_Omentum	Ectonucleoside triphosphate diphosphohydrolase 3 || id:prot-a-952	Wald ratio	1	0.3535	0.163405	0.0305158
AAGAB_GTEx_Brain_Cerebellum	Ectonucleoside triphosphate diphosphohydrolase 3 || id:prot-a-952	Wald ratio	1	0.242516	0.112103	0.0305158
AAGAB_GTEx_Breast_Mammary_Tissue	Ectonucleoside triphosphate diphosphohydrolase 3 || id:prot-a-952	Wald ratio	1	0.293804	0.135811	0.0305158
AAGAB_GTEx_Cells_Cultured_fibroblasts	Ectonucleoside triphosphate diphosphohydrolase 3 || id:prot-a-952	Inverse variance weighted	2	0.425454	0.165344	0.0100781
AAGAB_GTEx_Nerve_Tibial	Ectonucleoside triphosphate diphosphohydrolase 3 || id:prot-a-952	Inverse variance weighted	2	0.358008	0.167764	0.0328428
AAGAB_GTEx_Cells_EBV-transformed_lymphocytes	Ectonucleoside triphosphate diphosphohydrolase 5 levels || id:ebi-a-GCST90010310	Inverse variance weighted	2	-0.271992	0.127253	0.0325644
AAGAB_GTEx_Muscle_Skeletal	Ectonucleoside triphosphate diphosphohydrolase 5 levels || id:ebi-a-GCST90010310	Wald ratio	1	-1.05768	0.397927	0.00786141
AAGAB_GTEx_Stomach	Ectonucleoside triphosphate diphosphohydrolase 5 levels || id:ebi-a-GCST90010310	Wald ratio	1	0.705251	0.34548	0.0412147
AAGAB_GTEx_Adipose_Subcutaneous	Ectonucleoside triphosphate diphosphohydrolase 6 || id:prot-a-954	Inverse variance weighted	3	0.266492	0.103768	0.0102245
AAGAB_GTEx_Adipose_Subcutaneous	Ectonucleoside triphosphate diphosphohydrolase 6 || id:prot-a-954	Penalised weighted median	3	0.266419	0.127687	0.036934
AAGAB_GTEx_Adipose_Subcutaneous	Ectonucleoside triphosphate diphosphohydrolase 6 || id:prot-a-954	Weighted median	3	0.266419	0.127041	0.0359846
AAGAB_GTEx_Cells_Cultured_fibroblasts	Ectonucleoside triphosphate diphosphohydrolase 6 || id:prot-a-954	Inverse variance weighted	2	0.326629	0.165344	0.0482169
AAGAB_GTEx_Esophagus_Muscularis	Effector Memory CD4-CD8- T cell %CD4-CD8- T cell || id:ebi-a-GCST90001570	Wald ratio	1	-0.574345	0.263224	0.0291126
AAGAB_GTEx_Whole_Blood	Effector Memory CD4-CD8- T cell %CD4-CD8- T cell || id:ebi-a-GCST90001570	Wald ratio	1	0.529647	0.209856	0.0116074
AAGAB_GTEx_Esophagus_Muscularis	Effector Memory CD4-CD8- T cell %T cell || id:ebi-a-GCST90001571	Wald ratio	1	-0.564798	0.251883	0.0249416
AAGAB_GTEx_Muscle_Skeletal	Effector Memory CD4-CD8- T cell %T cell || id:ebi-a-GCST90001571	Wald ratio	1	-0.517755	0.245533	0.0349709
AAGAB_eQTLGen_blood	Effector Memory CD4-CD8- T cell Absolute Count || id:ebi-a-GCST90001569	Inverse variance weighted	15	-0.118547	0.0557784	0.0335593
AAGAB_eQTLGen_blood	Effector Memory CD4-CD8- T cell Absolute Count || id:ebi-a-GCST90001569	Penalised weighted median	15	-0.184615	0.0715069	0.00982916
AAGAB_eQTLGen_blood	Effector Memory CD4-CD8- T cell Absolute Count || id:ebi-a-GCST90001569	Penalised weighted median	15	-0.184615	0.0738656	0.0124425
AAGAB_eQTLGen_blood	Effector Memory CD4-CD8- T cell Absolute Count || id:ebi-a-GCST90001569	Weighted median	15	-0.184615	0.0750013	0.0138359
AAGAB_eQTLGen_blood	Effector Memory CD4-CD8- T cell Absolute Count || id:ebi-a-GCST90001569	Weighted median	15	-0.184615	0.0759979	0.0151315
AAGAB_GTEx_Artery_Tibial	Effector Memory CD4-CD8- T cell Absolute Count || id:ebi-a-GCST90001569	Inverse variance weighted	2	-0.538337	0.186967	0.00398538
AAGAB_GTEx_Esophagus_Muscularis	Effector Memory CD4-CD8- T cell Absolute Count || id:ebi-a-GCST90001569	Wald ratio	1	-0.712566	0.25123	0.00456381
AAGAB_GTEx_Muscle_Skeletal	Effector Memory CD4-CD8- T cell Absolute Count || id:ebi-a-GCST90001569	Wald ratio	1	-0.618395	0.245727	0.0118497
AAGAB_GTEx_Stomach	Effector Memory CD4-CD8- T cell Absolute Count || id:ebi-a-GCST90001569	Wald ratio	1	0.53289	0.212502	0.012152
AAGAB_GTEx_Brain_Hippocampus	Effector Memory CD4+ T cell %CD4+ T cell || id:ebi-a-GCST90001543	Wald ratio	1	0.28637	0.143982	0.0467092
AAGAB_eQTLGen_blood	Effector Memory CD4+ T cell Absolute Count || id:ebi-a-GCST90001542	Inverse variance weighted	15	-0.122525	0.0598355	0.0405904
AAGAB_GTEx_Artery_Tibial	Effector Memory CD4+ T cell Absolute Count || id:ebi-a-GCST90001542	Inverse variance weighted	2	-0.443453	0.200505	0.0269888
AAGAB_GTEx_Cells_EBV-transformed_lymphocytes	Effector Memory CD8+ T cell %T cell || id:ebi-a-GCST90001556	Inverse variance weighted	2	-0.354764	0.166366	0.0329712
AAGAB_GTEx_Artery_Tibial	Effector Memory CD8+ T cell Absolute Count || id:ebi-a-GCST90001554	Inverse variance weighted	2	-0.534835	0.20128	0.0078801
AAGAB_GTEx_Cells_EBV-transformed_lymphocytes	Effector Memory CD8+ T cell Absolute Count || id:ebi-a-GCST90001554	Inverse variance weighted	2	-0.405938	0.177807	0.0224291
AAGAB_GTEx_Esophagus_Muscularis	Effector Memory CD8+ T cell Absolute Count || id:ebi-a-GCST90001554	Wald ratio	1	-0.638234	0.271058	0.0185424
AAGAB_eQTLGen_blood	Ehlers-Danlos syndrome || id:finn-b-Q17_EHLER_SYNDR	MR Egger	16	-1.03002	0.430329	0.0312523
AAGAB_FUSION_muscle	Ehlers-Danlos syndrome || id:finn-b-Q17_EHLER_SYNDR	Wald ratio	1	0.803273	0.253216	0.00151245
AAGAB_GTEx_Muscle_Skeletal	Ehlers-Danlos syndrome || id:finn-b-Q17_EHLER_SYNDR	Wald ratio	1	2.62711	1.29948	0.0432117
AAGAB_GTEx_Stomach	Ehlers-Danlos syndrome || id:finn-b-Q17_EHLER_SYNDR	Wald ratio	1	-2.51009	1.14347	0.0281523
AAGAB_GTEx_Adipose_Subcutaneous	Ejection fraction || id:bbj-a-19	Inverse variance weighted	2	0.103702	0.0506806	0.0407384
AAGAB_GTEx_Artery_Tibial	Ejection fraction || id:bbj-a-19	Wald ratio	1	0.197143	0.0772067	0.0106662
AAGAB_GTEx_Esophagus_Muscularis	Ejection fraction || id:bbj-a-19	Wald ratio	1	0.200886	0.0901621	0.0258769
AAGAB_Yazar_et_al_CD4_NC	Ejection fraction || id:bbj-a-19	Wald ratio	1	0.135584	0.0679221	0.0459148
AAGAB_GTEx_Esophagus_Mucosa	Elafin || id:prot-a-2265	Wald ratio	1	-0.473035	0.239333	0.0481015
AAGAB_GTEx_Whole_Blood	Elafin || id:prot-a-2265	Wald ratio	1	-0.433463	0.218974	0.0477572
AAGAB_GTEx_Adipose_Subcutaneous	Elafin levels || id:ebi-a-GCST90010250	Inverse variance weighted	3	0.562523	0.217743	0.00978231
AAGAB_GTEx_Adipose_Subcutaneous	Elafin levels || id:ebi-a-GCST90010250	Penalised weighted median	3	0.516862	0.25158	0.0399307
AAGAB_GTEx_Spleen	Elafin levels || id:ebi-a-GCST90010250	Inverse variance weighted	2	0.338987	0.151932	0.0256694
AAGAB_Yazar_et_al_CD4_NC	Elafin levels || id:ebi-a-GCST90010250	Wald ratio	1	0.656688	0.273734	0.01644
AAGAB_GTEx_Esophagus_Mucosa	ELAV-like protein 1 || id:prot-a-928	Wald ratio	1	-0.490868	0.239333	0.0402689
AAGAB_GTEx_Thyroid	Elevated blood glucose level || id:finn-b-R18_ELEVATED_BLOOD_GLUCOSE_LEVEL	Inverse variance weighted	2	0.865607	0.419842	0.0392321
AAGAB_GTEx_Adipose_Subcutaneous	Elevated erythrocyte sedimentation rate and abnormality of plasma viscosity || id:finn-b-R18_ELEVATED_ERYTHROCYTE_SEDIM_RATE_ABNORMALITY_PLASMA_VISCO	Inverse variance weighted	3	0.587714	0.174188	0.000740797
AAGAB_GTEx_Adipose_Subcutaneous	Elevated erythrocyte sedimentation rate and abnormality of plasma viscosity || id:finn-b-R18_ELEVATED_ERYTHROCYTE_SEDIM_RATE_ABNORMALITY_PLASMA_VISCO	Penalised weighted median	3	0.575988	0.220882	0.00911594
AAGAB_GTEx_Adipose_Subcutaneous	Elevated erythrocyte sedimentation rate and abnormality of plasma viscosity || id:finn-b-R18_ELEVATED_ERYTHROCYTE_SEDIM_RATE_ABNORMALITY_PLASMA_VISCO	Weighted median	3	0.575988	0.207555	0.00551828
AAGAB_GTEx_Adipose_Visceral_Omentum	Elevated erythrocyte sedimentation rate and abnormality of plasma viscosity || id:finn-b-R18_ELEVATED_ERYTHROCYTE_SEDIM_RATE_ABNORMALITY_PLASMA_VISCO	Wald ratio	1	0.539806	0.22987	0.0188586
AAGAB_GTEx_Artery_Tibial	Elevated erythrocyte sedimentation rate and abnormality of plasma viscosity || id:finn-b-R18_ELEVATED_ERYTHROCYTE_SEDIM_RATE_ABNORMALITY_PLASMA_VISCO	Inverse variance weighted	2	0.520415	0.192202	0.00677619
AAGAB_GTEx_Brain_Cerebellum	Elevated erythrocyte sedimentation rate and abnormality of plasma viscosity || id:finn-b-R18_ELEVATED_ERYTHROCYTE_SEDIM_RATE_ABNORMALITY_PLASMA_VISCO	Wald ratio	1	0.370331	0.157701	0.0188586
AAGAB_GTEx_Breast_Mammary_Tissue	Elevated erythrocyte sedimentation rate and abnormality of plasma viscosity || id:finn-b-R18_ELEVATED_ERYTHROCYTE_SEDIM_RATE_ABNORMALITY_PLASMA_VISCO	Wald ratio	1	0.448648	0.191051	0.0188586
AAGAB_GTEx_Cells_Cultured_fibroblasts	Elevated erythrocyte sedimentation rate and abnormality of plasma viscosity || id:finn-b-R18_ELEVATED_ERYTHROCYTE_SEDIM_RATE_ABNORMALITY_PLASMA_VISCO	Inverse variance weighted	2	0.581758	0.25917	0.0247875
AAGAB_GTEx_Cells_EBV-transformed_lymphocytes	Elevated erythrocyte sedimentation rate and abnormality of plasma viscosity || id:finn-b-R18_ELEVATED_ERYTHROCYTE_SEDIM_RATE_ABNORMALITY_PLASMA_VISCO	Inverse variance weighted	2	0.170982	0.0759314	0.0243356
AAGAB_GTEx_Nerve_Tibial	Elevated erythrocyte sedimentation rate and abnormality of plasma viscosity || id:finn-b-R18_ELEVATED_ERYTHROCYTE_SEDIM_RATE_ABNORMALITY_PLASMA_VISCO	Inverse variance weighted	2	0.598483	0.261415	0.0220565
AAGAB_GTEx_Spleen	Elevated erythrocyte sedimentation rate and abnormality of plasma viscosity || id:finn-b-R18_ELEVATED_ERYTHROCYTE_SEDIM_RATE_ABNORMALITY_PLASMA_VISCO	Inverse variance weighted	2	0.487115	0.194769	0.0123848
AAGAB_FUSION_muscle	EMI domain-containing protein 1 || id:prot-a-937	Wald ratio	1	-0.107356	0.0474187	0.0235741
AAGAB_GTEx_Esophagus_Mucosa	EMILIN-3 || id:prot-a-939	Wald ratio	1	0.572523	0.239333	0.0167497
AAGAB_GTEx_Spleen	EMILIN-3 || id:prot-a-939	Inverse variance weighted	2	0.18972	0.093949	0.0434459
AAGAB_GTEx_Whole_Blood	EMILIN-3 || id:prot-a-939	Wald ratio	1	0.548555	0.218974	0.012241
AAGAB_Yazar_et_al_CD8_ET	EMILIN-3 || id:prot-a-939	Wald ratio	1	-0.916438	0.295205	0.0019066
AAGAB_FUSION_muscle	Emotional lability || id:ebi-a-GCST90013452	Wald ratio	1	0.112288	0.0459013	0.0144338
AAGAB_Yazar_et_al_CD4_NC	Emotional lability || id:ebi-a-GCST90013452	Wald ratio	1	-0.33961	0.164935	0.039489
AAGAB_GTEx_Cells_EBV-transformed_lymphocytes	Emphysema || id:finn-b-J10_EMPHYSEMA	Inverse variance weighted	2	0.206457	0.0977338	0.034649
AAGAB_GTEx_Brain_Hippocampus	Ena/VASP-like protein || id:prot-a-998	Wald ratio	1	0.416432	0.185081	0.0244489
AAGAB_GTEx_Whole_Blood	Ena/VASP-like protein || id:prot-a-998	Wald ratio	1	-0.698773	0.218974	0.00141719
AAGAB_GTEx_Cells_EBV-transformed_lymphocytes	Encephalitis || id:finn-b-ENCEPHALITIS	Inverse variance weighted	2	-0.355021	0.126737	0.00509079
AAGAB_eQTLGen_blood	Encephalopathy || id:finn-b-G6_ENCEPATH	Penalised weighted median	16	-0.730113	0.344289	0.0339519
AAGAB_eQTLGen_blood	Encephalopathy || id:finn-b-G6_ENCEPATH	Penalised weighted median	16	-0.730113	0.346691	0.0352087
AAGAB_eQTLGen_blood	Encephalopathy || id:finn-b-G6_ENCEPATH	Weighted median	16	-0.716337	0.347195	0.0390926
AAGAB_eQTLGen_blood	Encephalopathy || id:finn-b-G6_ENCEPATH	Weighted median	16	-0.716337	0.356084	0.0442504
AAGAB_GTEx_Cells_EBV-transformed_lymphocytes	Encephalopathy || id:finn-b-G6_ENCEPATH	Inverse variance weighted	2	-0.485181	0.240453	0.0436141
AAGAB_GTEx_Esophagus_Muscularis	Endocarditis || id:ieu-b-4972	Wald ratio	1	-0.83189	0.42265	0.0490366
AAGAB_GTEx_Cells_EBV-transformed_lymphocytes	Endocrine, nutritional and metabolic diseases || id:finn-b-E4_ENDONUTRMET	Inverse variance weighted	2	0.0281056	0.0131362	0.0323909
AAGAB_CORTEX_eQTL_MetaBrain	Endogenous retrovirus group V member 1 Env polyprotein || id:prot-a-986	Wald ratio	1	0.481758	0.119119	5.24674e-05
AAGAB_eQTLGen_blood	Endogenous retrovirus group V member 1 Env polyprotein || id:prot-a-986	Inverse variance weighted	14	-0.207749	0.0651519	0.00142922
AAGAB_eQTLGen_blood	Endogenous retrovirus group V member 1 Env polyprotein || id:prot-a-986	Penalised weighted median	14	-0.337317	0.0861888	9.08946e-05
AAGAB_eQTLGen_blood	Endogenous retrovirus group V member 1 Env polyprotein || id:prot-a-986	Penalised weighted median	14	-0.337317	0.0884921	0.000137942
AAGAB_eQTLGen_blood	Endogenous retrovirus group V member 1 Env polyprotein || id:prot-a-986	Weighted median	14	-0.283595	0.0917438	0.00199375
AAGAB_eQTLGen_blood	Endogenous retrovirus group V member 1 Env polyprotein || id:prot-a-986	Weighted median	14	-0.283595	0.0954686	0.00297262
AAGAB_eQTLGen_blood	Endogenous retrovirus group V member 1 Env polyprotein || id:prot-a-986	Weighted mode	14	-0.388085	0.120139	0.00657296
AAGAB_eQTLGen_blood	Endogenous retrovirus group V member 1 Env polyprotein || id:prot-a-986	Weighted mode	14	-0.388085	0.121441	0.00702609
AAGAB_GTEx_Esophagus_Muscularis	Endogenous retrovirus group V member 1 Env polyprotein || id:prot-a-986	Wald ratio	1	-0.698451	0.240704	0.0037115
AAGAB_GTEx_Muscle_Skeletal	Endogenous retrovirus group V member 1 Env polyprotein || id:prot-a-986	Wald ratio	1	-0.892848	0.240681	0.000207523
AAGAB_GTEx_Spleen	Endogenous retrovirus group V member 1 Env polyprotein || id:prot-a-986	Inverse variance weighted	2	0.226051	0.093949	0.0161237
AAGAB_GTEx_Stomach	Endogenous retrovirus group V member 1 Env polyprotein || id:prot-a-986	Wald ratio	1	0.874168	0.208055	2.6502e-05
AAGAB_GTEx_Nerve_Tibial	Endometrial cancer (endometrioid histology) || id:ebi-a-GCST006465	Inverse variance weighted	2	-0.340477	0.161135	0.0346017
AAGAB_FUSION_muscle	Endometrial cancer (Non-endometrioid histology) || id:ebi-a-GCST006466	Wald ratio	1	-0.246395	0.0829554	0.00297594
AAGAB_GTEx_Esophagus_Mucosa	Endometrial cancer (Non-endometrioid histology) || id:ebi-a-GCST006466	Wald ratio	1	1.49593	0.426778	0.000456329
AAGAB_eQTLGen_blood	Endometrial cancer || id:ebi-a-GCST006464	Penalised weighted median	15	0.0941112	0.0460719	0.0410818
AAGAB_eQTLGen_blood	Endometrial cancer || id:ebi-a-GCST006464	Penalised weighted median	15	0.0941112	0.0478078	0.0490068
AAGAB_eQTLGen_blood	Endometrial cancer || id:ebi-a-GCST006464	Weighted median	15	0.0928117	0.0447616	0.0381287
AAGAB_eQTLGen_blood	Endometrial cancer || id:ebi-a-GCST006464	Weighted median	15	0.0928117	0.0463547	0.0452626
AAGAB_GTEx_Adipose_Visceral_Omentum	Endometrial cancer || id:ebi-a-GCST006464	Wald ratio	1	-0.435347	0.147958	0.00325711
AAGAB_GTEx_Brain_Cerebellum	Endometrial cancer || id:ebi-a-GCST006464	Wald ratio	1	-0.298667	0.101506	0.00325711
AAGAB_GTEx_Breast_Mammary_Tissue	Endometrial cancer || id:ebi-a-GCST006464	Wald ratio	1	-0.361829	0.122972	0.00325711
AAGAB_GTEx_Esophagus_Mucosa	Endometrial cancer || id:ebi-a-GCST006464	Wald ratio	1	0.349953	0.146217	0.0166936
AAGAB_GTEx_Nerve_Tibial	Endometrial cancer || id:ebi-a-GCST006464	Inverse variance weighted	2	-0.43593	0.135306	0.0012738
AAGAB_GTEx_Spleen	Endometriosis || id:finn-b-N14_ENDOMETRIOSIS	Inverse variance weighted	2	-0.155768	0.0792528	0.0493614
AAGAB_GTEx_Adipose_Visceral_Omentum	Endometriosis of fallopian tube || id:finn-b-N14_ENDOMETRIOSIS_FALLOPIAN_TUBE	Wald ratio	1	1.48322	0.709927	0.0366847
AAGAB_GTEx_Brain_Cerebellum	Endometriosis of fallopian tube || id:finn-b-N14_ENDOMETRIOSIS_FALLOPIAN_TUBE	Wald ratio	1	1.01755	0.487041	0.0366847
AAGAB_GTEx_Breast_Mammary_Tissue	Endometriosis of fallopian tube || id:finn-b-N14_ENDOMETRIOSIS_FALLOPIAN_TUBE	Wald ratio	1	1.23274	0.59004	0.0366847
AAGAB_GTEx_Cells_EBV-transformed_lymphocytes	Endometriosis of fallopian tube || id:finn-b-N14_ENDOMETRIOSIS_FALLOPIAN_TUBE	Inverse variance weighted	2	0.645096	0.233813	0.00579749
AAGAB_GTEx_Adipose_Visceral_Omentum	Endometriosis of pelvic peritoneum || id:finn-b-N14_ENDOMETRIOSIS_PELVICPERITONEUM	Wald ratio	1	0.329738	0.148081	0.0259644
AAGAB_GTEx_Brain_Cerebellum	Endometriosis of pelvic peritoneum || id:finn-b-N14_ENDOMETRIOSIS_PELVICPERITONEUM	Wald ratio	1	0.226215	0.10159	0.0259644
AAGAB_GTEx_Breast_Mammary_Tissue	Endometriosis of pelvic peritoneum || id:finn-b-N14_ENDOMETRIOSIS_PELVICPERITONEUM	Wald ratio	1	0.274055	0.123074	0.0259644
AAGAB_eQTLGen_blood	Endometriosis of rectovaginal septum and vagina || id:finn-b-N14_ENDOMETRIOSIS_RECTPVAGSEPT_VAGINA	Inverse variance weighted	16	-0.159713	0.0728698	0.0283967
AAGAB_GTEx_Esophagus_Muscularis	Endometriosis of rectovaginal septum and vagina || id:finn-b-N14_ENDOMETRIOSIS_RECTPVAGSEPT_VAGINA	Wald ratio	1	-0.727009	0.359833	0.0433411
AAGAB_GTEx_Spleen	Endometriosis of rectovaginal septum and vagina || id:finn-b-N14_ENDOMETRIOSIS_RECTPVAGSEPT_VAGINA	Inverse variance weighted	2	-0.38652	0.178929	0.0307585
AAGAB_GTEx_Thyroid	Endometriosis of rectovaginal septum and vagina || id:finn-b-N14_ENDOMETRIOSIS_RECTPVAGSEPT_VAGINA	Inverse variance weighted	2	-0.827864	0.350619	0.0182183
AAGAB_GTEx_Esophagus_Mucosa	Endometriosis of uterus || id:finn-b-N14_ENDOMETRIOSIS_UTERUS	Wald ratio	1	-0.609127	0.290954	0.0363002
AAGAB_GTEx_Spleen	Endometriosis of uterus || id:finn-b-N14_ENDOMETRIOSIS_UTERUS	Inverse variance weighted	2	-0.305661	0.13817	0.0269519
AAGAB_GTEx_Adipose_Visceral_Omentum	Endoplasmic reticulum aminopeptidase 1 || id:prot-a-971	Wald ratio	1	0.416004	0.163405	0.0109016
AAGAB_GTEx_Brain_Cerebellum	Endoplasmic reticulum aminopeptidase 1 || id:prot-a-971	Wald ratio	1	0.285397	0.112103	0.0109016
AAGAB_GTEx_Breast_Mammary_Tissue	Endoplasmic reticulum aminopeptidase 1 || id:prot-a-971	Wald ratio	1	0.345752	0.135811	0.0109016
AAGAB_GTEx_Nerve_Tibial	Endoplasmic reticulum aminopeptidase 1 || id:prot-a-971	Inverse variance weighted	2	0.502142	0.167764	0.00276115
AAGAB_GTEx_Lung	Endoplasmic reticulum lectin 1 || id:prot-a-979	Wald ratio	1	-0.537175	0.262082	0.040399
AAGAB_GTEx_Spleen	Endoplasmic reticulum lectin 1 || id:prot-a-979	Inverse variance weighted	2	-0.221818	0.093949	0.0182234
AAGAB_GTEx_Thyroid	Endoplasmic reticulum lectin 1 || id:prot-a-979	Inverse variance weighted	2	-0.522112	0.209979	0.012901
AAGAB_GTEx_Whole_Blood	Endoplasmic reticulum lectin 1 || id:prot-a-979	Wald ratio	1	-0.480546	0.218974	0.0281967
AAGAB_FUSION_muscle	Endoplasmic reticulum mannosyl-oligosaccharide 1,2-alpha-mannosidase || id:prot-a-1834	Wald ratio	1	0.106977	0.0474187	0.0240706
AAGAB_GTEx_Adipose_Subcutaneous	Endoplasmic reticulum mannosyl-oligosaccharide 1,2-alpha-mannosidase || id:prot-a-1834	Penalised weighted median	3	0.237467	0.118975	0.0459395
AAGAB_GTEx_Cells_EBV-transformed_lymphocytes	Endoplasmic reticulum mannosyl-oligosaccharide 1,2-alpha-mannosidase || id:prot-a-1834	Inverse variance weighted	2	0.136361	0.05289	0.0099315
AAGAB_GTEx_Adipose_Subcutaneous	Endoplasmin || id:prot-a-1386	Penalised weighted median	3	-0.423596	0.168428	0.0119036
AAGAB_GTEx_Adipose_Subcutaneous	Endoplasmin || id:prot-a-1386	Weighted median	3	-0.274444	0.129764	0.0344335
AAGAB_GTEx_Lung	Endoplasmin || id:prot-a-1386	Wald ratio	1	-0.666357	0.262082	0.0110046
AAGAB_GTEx_Spleen	Endoplasmin || id:prot-a-1386	Inverse variance weighted	2	-0.291016	0.093949	0.00195097
AAGAB_GTEx_Stomach	Endoplasmin || id:prot-a-1386	Wald ratio	1	-0.40856	0.208055	0.0495638
AAGAB_Yazar_et_al_CD4_NC	Endoplasmin || id:prot-a-1386	Wald ratio	1	-0.492857	0.165584	0.00291587
AAGAB_GTEx_Cells_EBV-transformed_lymphocytes	Endothelial cell-specific molecule 1 || id:prot-a-990	Inverse variance weighted	2	-0.14849	0.0669076	0.0264638
AAGAB_eQTLGen_blood	Endothelial cell-specific molecule 1 levels || id:ebi-a-GCST90012068	Penalised weighted median	16	0.0925946	0.043215	0.0321414
AAGAB_eQTLGen_blood	Endothelial cell-specific molecule 1 levels || id:ebi-a-GCST90012068	Penalised weighted median	16	0.0925946	0.0440521	0.035559
AAGAB_eQTLGen_blood	Endothelial cell-specific molecule 1 levels || id:ebi-a-GCST90012068	Weighted median	16	0.0920689	0.042612	0.0307238
AAGAB_eQTLGen_blood	Endothelial cell-specific molecule 1 levels || id:ebi-a-GCST90012068	Weighted median	16	0.0920689	0.0436315	0.0348458
AAGAB_eQTLGen_blood	Endothelial cell-specific molecule 1 levels || id:ebi-a-GCST90012068	Weighted mode	16	0.092422	0.0417488	0.0427567
AAGAB_eQTLGen_blood	Endothelial cell-specific molecule 1 levels || id:ebi-a-GCST90012068	Weighted mode	16	0.092422	0.0428758	0.0477673
AAGAB_GTEx_Esophagus_Mucosa	Endothelial differentiation-related factor 1 || id:prot-a-891	Wald ratio	1	-0.64573	0.239333	0.00697492
AAGAB_GTEx_Whole_Blood	Endothelial differentiation-related factor 1 || id:prot-a-891	Wald ratio	1	-0.547808	0.218974	0.0123596
AAGAB_CORTEX_eQTL_MetaBrain	Endothelial monocyte-activating polypeptide 2 || id:prot-a-65	Wald ratio	1	0.300198	0.119119	0.0117301
AAGAB_GTEx_Adipose_Subcutaneous	Endothelial monocyte-activating polypeptide 2 || id:prot-a-65	Inverse variance weighted	3	0.294602	0.103768	0.00452494
AAGAB_GTEx_Cells_Cultured_fibroblasts	Endothelial monocyte-activating polypeptide 2 || id:prot-a-65	Inverse variance weighted	2	0.437316	0.165344	0.00817189
AAGAB_GTEx_Cells_EBV-transformed_lymphocytes	Endothelial monocyte-activating polypeptide 2 || id:prot-a-65	Inverse variance weighted	2	0.171186	0.05289	0.00120945
AAGAB_GTEx_Lung	Endothelial monocyte-activating polypeptide 2 || id:prot-a-65	Wald ratio	1	0.662639	0.262082	0.0114594
AAGAB_GTEx_Muscle_Skeletal	Endothelial monocyte-activating polypeptide 2 || id:prot-a-65	Wald ratio	1	-0.554148	0.240681	0.0213115
AAGAB_GTEx_Spleen	Endothelial monocyte-activating polypeptide 2 || id:prot-a-65	Inverse variance weighted	2	0.243914	0.093949	0.00942512
AAGAB_GTEx_Stomach	Endothelial monocyte-activating polypeptide 2 || id:prot-a-65	Wald ratio	1	0.510071	0.208055	0.0142218
AAGAB_Yazar_et_al_CD4_NC	Endothelial monocyte-activating polypeptide 2 || id:prot-a-65	Wald ratio	1	0.432468	0.165584	0.00900762
AAGAB_FUSION_muscle	Endothelin-2 || id:prot-a-892	Wald ratio	1	-0.102804	0.0474187	0.0301587
AAGAB_GTEx_Cells_EBV-transformed_lymphocytes	Energy || id:ukb-b-7323	Inverse variance weighted	2	-0.0311256	0.011347	0.00608665
AAGAB_GTEx_Cells_EBV-transformed_lymphocytes	Engulfment and cell motility protein 1 || id:prot-a-934	Inverse variance weighted	2	0.10834	0.0529283	0.0406652
AAGAB_GTEx_Esophagus_Mucosa	Enhancer of rudimentary homolog || id:prot-a-978	Wald ratio	1	-0.648546	0.239333	0.0067323
AAGAB_eQTLGen_blood	Enlarged lymph nodes || id:finn-b-R18_ENLARGED_LYMPH_NODES	Inverse variance weighted	16	0.116595	0.0544145	0.0321358
AAGAB_eQTLGen_blood	Enlarged lymph nodes || id:finn-b-R18_ENLARGED_LYMPH_NODES	Penalised weighted median	16	0.191017	0.0701631	0.00647959
AAGAB_eQTLGen_blood	Enlarged lymph nodes || id:finn-b-R18_ENLARGED_LYMPH_NODES	Penalised weighted median	16	0.191017	0.0703837	0.00664886
AAGAB_eQTLGen_blood	Enlarged lymph nodes || id:finn-b-R18_ENLARGED_LYMPH_NODES	Weighted median	16	0.190883	0.0692026	0.00580986
AAGAB_eQTLGen_blood	Enlarged lymph nodes || id:finn-b-R18_ENLARGED_LYMPH_NODES	Weighted median	16	0.190883	0.0704678	0.00675277
AAGAB_eQTLGen_blood	Enlarged lymph nodes || id:finn-b-R18_ENLARGED_LYMPH_NODES	Weighted mode	16	0.14678	0.0646057	0.03824
AAGAB_eQTLGen_blood	Enlarged lymph nodes || id:finn-b-R18_ENLARGED_LYMPH_NODES	Weighted mode	16	0.14678	0.0680786	0.0477256
AAGAB_GTEx_Esophagus_Muscularis	Enlarged lymph nodes || id:finn-b-R18_ENLARGED_LYMPH_NODES	Wald ratio	1	0.537709	0.265999	0.0432309
AAGAB_GTEx_Esophagus_Muscularis	Enteropathic arthropathies || id:finn-b-M13_ENTEROARTHR	Wald ratio	1	1.64984	0.745775	0.0269491
AAGAB_GTEx_Muscle_Skeletal	Enteropathic arthropathies || id:finn-b-M13_ENTEROARTHR	Wald ratio	1	1.94	0.807446	0.016277
AAGAB_Yazar_et_al_CD8_ET	Enteropathic arthropathies || id:finn-b-M13_ENTEROARTHR	Wald ratio	1	2.11781	0.882192	0.0163673
AAGAB_Yazar_et_al_CD8_ET	Enteropeptidase || id:prot-a-3025	Wald ratio	1	-0.610959	0.29589	0.0389405
AAGAB_FUSION_muscle	Envoplakin || id:prot-a-999	Wald ratio	1	-0.113046	0.0474187	0.0171256
AAGAB_GTEx_Cells_EBV-transformed_lymphocytes	Eosinophil cationic protein levels || id:ebi-a-GCST90010338	Inverse variance weighted	2	-0.180039	0.0900651	0.04561
AAGAB_GTEx_Adipose_Subcutaneous	Eosinophil cationic protein levels || id:ebi-a-GCST90012083	Penalised weighted median	3	-0.210675	0.0999893	0.03512
AAGAB_GTEx_Adipose_Visceral_Omentum	Eosinophil cationic protein levels || id:ebi-a-GCST90012083	Wald ratio	1	0.294956	0.128624	0.0218381
AAGAB_GTEx_Brain_Cerebellum	Eosinophil cationic protein levels || id:ebi-a-GCST90012083	Wald ratio	1	0.202353	0.0882414	0.0218381
AAGAB_GTEx_Breast_Mammary_Tissue	Eosinophil cationic protein levels || id:ebi-a-GCST90012083	Wald ratio	1	0.245146	0.106903	0.0218381
AAGAB_GTEx_Spleen	Eosinophil cationic protein levels || id:ebi-a-GCST90012083	Inverse variance weighted	2	-0.180339	0.0685436	0.00851306
AAGAB_GTEx_Thyroid	Eosinophil cationic protein levels || id:ebi-a-GCST90012083	Inverse variance weighted	2	-0.276009	0.137513	0.0447343
AAGAB_GTEx_Whole_Blood	Eosinophil cationic protein levels || id:ebi-a-GCST90012083	Wald ratio	1	-0.367697	0.127797	0.0040123
AAGAB_Yazar_et_al_CD4_NC	Eosinophil cationic protein levels || id:ebi-a-GCST90012083	Wald ratio	1	-0.238312	0.0974026	0.0144184
AAGAB_Yazar_et_al_CD8_ET	Eosinophil cationic protein levels || id:ebi-a-GCST90012083	Wald ratio	1	-0.40411	0.180822	0.0254273
AAGAB_GTEx_Adipose_Subcutaneous	Eosinophil count || id:bbj-a-20	Inverse variance weighted	2	-0.0748381	0.037397	0.0453729
AAGAB_GTEx_Thyroid	Eosinophil count || id:bbj-a-20	Inverse variance weighted	2	-0.103319	0.0408006	0.0113324
AAGAB_CORTEX_eQTL_MetaBrain	Eosinophil counts || id:ebi-a-GCST004606	Wald ratio	1	-0.0539977	0.0173621	0.00187037
AAGAB_eQTLGen_blood	Eosinophil counts || id:ebi-a-GCST004606	Penalised weighted median	16	0.0247245	0.0116168	0.0333092
AAGAB_eQTLGen_blood	Eosinophil counts || id:ebi-a-GCST004606	Penalised weighted median	16	0.0247245	0.011811	0.0363189
AAGAB_GTEx_Adipose_Subcutaneous	Eosinophil counts || id:ebi-a-GCST004606	Weighted median	3	-0.0423719	0.0213959	0.0476617
AAGAB_GTEx_Esophagus_Mucosa	Eosinophil counts || id:ebi-a-GCST004606	Wald ratio	1	-0.176267	0.034389	2.96484e-07
AAGAB_GTEx_Esophagus_Muscularis	Eosinophil counts || id:ebi-a-GCST004606	Wald ratio	1	-0.0710722	0.0343511	0.0385467
AAGAB_GTEx_Lung	Eosinophil counts || id:ebi-a-GCST004606	Wald ratio	1	-0.216836	0.0393143	3.47873e-08
AAGAB_GTEx_Muscle_Skeletal	Eosinophil counts || id:ebi-a-GCST004606	Wald ratio	1	0.10465	0.0350384	0.00281994
AAGAB_GTEx_Spleen	Eosinophil counts || id:ebi-a-GCST004606	Inverse variance weighted	2	-0.0801523	0.0235682	0.000671739
AAGAB_GTEx_Stomach	Eosinophil counts || id:ebi-a-GCST004606	Wald ratio	1	-0.0784919	0.0300787	0.00906607
AAGAB_GTEx_Thyroid	Eosinophil counts || id:ebi-a-GCST004606	Inverse variance weighted	2	-0.222669	0.084274	0.00823685
AAGAB_GTEx_Whole_Blood	Eosinophil counts || id:ebi-a-GCST004606	Wald ratio	1	-0.19313	0.0314289	7.99827e-10
AAGAB_Yazar_et_al_CD4_NC	Eosinophil counts || id:ebi-a-GCST004606	Wald ratio	1	-0.0956844	0.0246613	0.000104481
AAGAB_Yazar_et_al_CD8_ET	Eosinophil counts || id:ebi-a-GCST004606	Wald ratio	1	-0.10916	0.0421779	0.00965089
AAGAB_CORTEX_eQTL_MetaBrain	Eosinophil percentage of granulocytes || id:ebi-a-GCST004617	Wald ratio	1	-0.0555957	0.0174159	0.00141179
AAGAB_GTEx_Esophagus_Mucosa	Eosinophil percentage of granulocytes || id:ebi-a-GCST004617	Wald ratio	1	-0.160636	0.0344839	3.18854e-06
AAGAB_GTEx_Lung	Eosinophil percentage of granulocytes || id:ebi-a-GCST004617	Wald ratio	1	-0.206063	0.0394363	1.73956e-07
AAGAB_GTEx_Muscle_Skeletal	Eosinophil percentage of granulocytes || id:ebi-a-GCST004617	Wald ratio	1	0.109297	0.0351465	0.00187238
AAGAB_GTEx_Spleen	Eosinophil percentage of granulocytes || id:ebi-a-GCST004617	Inverse variance weighted	2	-0.072498	0.027523	0.00843647
AAGAB_GTEx_Stomach	Eosinophil percentage of granulocytes || id:ebi-a-GCST004617	Wald ratio	1	-0.0759631	0.0301659	0.0117963
AAGAB_GTEx_Thyroid	Eosinophil percentage of granulocytes || id:ebi-a-GCST004617	Inverse variance weighted	2	-0.216471	0.0795929	0.00653347
AAGAB_GTEx_Whole_Blood	Eosinophil percentage of granulocytes || id:ebi-a-GCST004617	Wald ratio	1	-0.184703	0.031525	4.65841e-09
AAGAB_Yazar_et_al_CD4_NC	Eosinophil percentage of granulocytes || id:ebi-a-GCST004617	Wald ratio	1	-0.0877351	0.0247372	0.000390112
AAGAB_Yazar_et_al_CD8_ET	Eosinophil percentage of granulocytes || id:ebi-a-GCST004617	Wald ratio	1	-0.124589	0.0423192	0.00323966
AAGAB_CORTEX_eQTL_MetaBrain	Eosinophil percentage of white cells || id:ebi-a-GCST004600	Wald ratio	1	-0.0643096	0.0173408	0.000208436
AAGAB_eQTLGen_blood	Eosinophil percentage of white cells || id:ebi-a-GCST004600	Penalised weighted median	16	0.0296025	0.0113944	0.00937714
AAGAB_eQTLGen_blood	Eosinophil percentage of white cells || id:ebi-a-GCST004600	Penalised weighted median	16	0.0296025	0.0115505	0.010381
AAGAB_eQTLGen_blood	Eosinophil percentage of white cells || id:ebi-a-GCST004600	Weighted median	16	0.0271465	0.0131442	0.0388958
AAGAB_eQTLGen_blood	Eosinophil percentage of white cells || id:ebi-a-GCST004600	Weighted median	16	0.0271465	0.0131444	0.038899
AAGAB_GTEx_Esophagus_Mucosa	Eosinophil percentage of white cells || id:ebi-a-GCST004600	Wald ratio	1	-0.170752	0.0343437	6.63165e-07
AAGAB_GTEx_Lung	Eosinophil percentage of white cells || id:ebi-a-GCST004600	Wald ratio	1	-0.218618	0.0392664	2.58342e-08
AAGAB_GTEx_Muscle_Skeletal	Eosinophil percentage of white cells || id:ebi-a-GCST004600	Wald ratio	1	0.12579	0.0349949	0.000324996
AAGAB_GTEx_Spleen	Eosinophil percentage of white cells || id:ebi-a-GCST004600	Inverse variance weighted	2	-0.078992	0.026368	0.00273769
AAGAB_GTEx_Stomach	Eosinophil percentage of white cells || id:ebi-a-GCST004600	Wald ratio	1	-0.0913372	0.030038	0.00236013
AAGAB_GTEx_Thyroid	Eosinophil percentage of white cells || id:ebi-a-GCST004600	Inverse variance weighted	2	-0.226531	0.0782739	0.00380273
AAGAB_GTEx_Whole_Blood	Eosinophil percentage of white cells || id:ebi-a-GCST004600	Wald ratio	1	-0.196877	0.031391	3.57009e-10
AAGAB_Yazar_et_al_CD4_NC	Eosinophil percentage of white cells || id:ebi-a-GCST004600	Wald ratio	1	-0.0956325	0.0246306	0.000103319
AAGAB_Yazar_et_al_CD8_ET	Eosinophil percentage of white cells || id:ebi-a-GCST004600	Wald ratio	1	-0.112657	0.0421259	0.00748877
AAGAB_eQTLGen_blood	EP300-interacting inhibitor of differentiation 3 || id:prot-a-915	Inverse variance weighted	14	0.125538	0.0566797	0.0267692
AAGAB_eQTLGen_blood	EP300-interacting inhibitor of differentiation 3 || id:prot-a-915	Penalised weighted median	14	0.153952	0.0723447	0.033334
AAGAB_eQTLGen_blood	EP300-interacting inhibitor of differentiation 3 || id:prot-a-915	Penalised weighted median	14	0.153952	0.0733687	0.0358754
AAGAB_eQTLGen_blood	EP300-interacting inhibitor of differentiation 3 || id:prot-a-915	Weighted median	14	0.153952	0.0721477	0.032855
AAGAB_eQTLGen_blood	EP300-interacting inhibitor of differentiation 3 || id:prot-a-915	Weighted median	14	0.153952	0.0734789	0.036154
AAGAB_eQTLGen_blood	EP300-interacting inhibitor of differentiation 3 || id:prot-a-915	Weighted mode	14	0.162915	0.071839	0.0410366
AAGAB_eQTLGen_blood	EP300-interacting inhibitor of differentiation 3 || id:prot-a-915	Weighted mode	14	0.162915	0.0737528	0.0457403
AAGAB_FUSION_muscle	Ephrin type-A receptor 10 || id:prot-a-955	Wald ratio	1	-0.0984413	0.0474187	0.037894
AAGAB_GTEx_Artery_Tibial	Ephrin type-A receptor 5 || id:prot-a-959	Inverse variance weighted	2	0.266756	0.131783	0.0429493
AAGAB_GTEx_Esophagus_Muscularis	Ephrin type-A receptor 5 || id:prot-a-959	Wald ratio	1	0.496096	0.240704	0.0393014
AAGAB_GTEx_Whole_Blood	Ephrin type-A receptor 5 || id:prot-a-959	Wald ratio	1	0.571723	0.218974	0.00902986
AAGAB_GTEx_Spleen	Ephrin type-B receptor 2 || id:prot-a-960	Inverse variance weighted	2	-0.189481	0.093949	0.043711
AAGAB_CORTEX_eQTL_MetaBrain	Ephrin type-B receptor 2 || id:prot-a-961	Wald ratio	1	-0.237276	0.119599	0.047263
AAGAB_GTEx_Whole_Blood	Ephrin type-B receptor 3 || id:prot-a-963	Wald ratio	1	-0.453642	0.218974	0.038296
AAGAB_GTEx_Cells_EBV-transformed_lymphocytes	Ephrin type-B receptor 4 levels || id:ebi-a-GCST90010214	Inverse variance weighted	2	-0.178988	0.0898268	0.046306
AAGAB_CORTEX_eQTL_MetaBrain	Ephrin-A2 || id:prot-a-897	Wald ratio	1	0.253127	0.119119	0.0335866
AAGAB_GTEx_Muscle_Skeletal	Ephrin-A2 || id:prot-a-897	Wald ratio	1	-0.486214	0.240681	0.0433667
AAGAB_GTEx_Stomach	Ephrin-A2 || id:prot-a-897	Wald ratio	1	0.437084	0.208055	0.035658
AAGAB_GTEx_Lung	Ephrin-A3 || id:prot-a-899	Wald ratio	1	-0.578067	0.262082	0.0274069
AAGAB_GTEx_Spleen	Ephrin-A3 || id:prot-a-899	Inverse variance weighted	2	-0.268573	0.093949	0.00425373
AAGAB_GTEx_Thyroid	Ephrin-A3 || id:prot-a-899	Inverse variance weighted	2	-0.438124	0.209979	0.0369323
AAGAB_CORTEX_eQTL_MetaBrain	Ephrin-B1 || id:prot-a-902	Wald ratio	1	-0.367923	0.119119	0.00201028
AAGAB_eQTLGen_blood	Ephrin-B1 || id:prot-a-902	Inverse variance weighted	14	0.154801	0.0710278	0.0292992
AAGAB_eQTLGen_blood	Ephrin-B1 || id:prot-a-902	Penalised weighted median	14	0.178644	0.0713803	0.0123246
AAGAB_eQTLGen_blood	Ephrin-B1 || id:prot-a-902	Penalised weighted median	14	0.178644	0.0720013	0.0130969
AAGAB_eQTLGen_blood	Ephrin-B1 || id:prot-a-902	Weighted median	14	0.178184	0.0727684	0.0143392
AAGAB_eQTLGen_blood	Ephrin-B1 || id:prot-a-902	Weighted median	14	0.178184	0.0742077	0.0163432
AAGAB_eQTLGen_blood	Ephrin-B1 || id:prot-a-902	Weighted mode	14	0.172148	0.0673992	0.0240034
AAGAB_eQTLGen_blood	Ephrin-B1 || id:prot-a-902	Weighted mode	14	0.172148	0.0723844	0.0334176
AAGAB_GTEx_Muscle_Skeletal	Ephrin-B1 || id:prot-a-902	Wald ratio	1	0.671577	0.240681	0.00526556
AAGAB_GTEx_Stomach	Ephrin-B1 || id:prot-a-902	Wald ratio	1	-0.522655	0.208055	0.0120016
AAGAB_Yazar_et_al_CD8_ET	Ephrin-B2 || id:prot-a-905	Wald ratio	1	-0.935616	0.295205	0.00152768
AAGAB_eQTLGen_blood	Ephrin-B3 || id:prot-a-906	Penalised weighted median	14	0.186376	0.0774105	0.0160566
AAGAB_eQTLGen_blood	Ephrin-B3 || id:prot-a-906	Penalised weighted median	14	0.186376	0.0780337	0.0169219
AAGAB_eQTLGen_blood	Ephrin-B3 || id:prot-a-906	Weighted median	14	0.185203	0.0784505	0.0182376
AAGAB_eQTLGen_blood	Ephrin-B3 || id:prot-a-906	Weighted median	14	0.185203	0.0795183	0.0198559
AAGAB_GTEx_Stomach	Ephrin-B3 || id:prot-a-906	Wald ratio	1	-0.423661	0.208055	0.0417212
AAGAB_Yazar_et_al_CD8_ET	Ephrin-B3 || id:prot-a-906	Wald ratio	1	-0.719178	0.295205	0.0148427
AAGAB_eQTLGen_blood	Epiandrosterone sulfate || id:met-a-627	Inverse variance weighted	7	0.0428195	0.0217623	0.0491139
AAGAB_eQTLGen_blood	Epiandrosterone sulfate || id:met-a-627	Penalised weighted median	7	0.0475545	0.0190597	0.0125948
AAGAB_eQTLGen_blood	Epiandrosterone sulfate || id:met-a-627	Penalised weighted median	7	0.0475545	0.0191328	0.0129373
AAGAB_eQTLGen_blood	Epiandrosterone sulfate || id:met-a-627	Weighted median	7	0.0475545	0.0190327	0.0124695
AAGAB_eQTLGen_blood	Epiandrosterone sulfate || id:met-a-627	Weighted median	7	0.0475545	0.0192009	0.0132611
AAGAB_eQTLGen_blood	Epiandrosterone sulfate || id:met-a-627	Weighted mode	7	0.046508	0.0186838	0.047212
AAGAB_GTEx_Cells_EBV-transformed_lymphocytes	Epidermal growth factor levels || id:ebi-a-GCST90010212	Inverse variance weighted	2	-0.323932	0.0883919	0.000247605
AAGAB_GTEx_Spleen	Epidermal growth factor levels || id:ebi-a-GCST90012001	Inverse variance weighted	2	-0.135851	0.0551786	0.0138158
AAGAB_GTEx_Whole_Blood	Epidermal growth factor levels || id:ebi-a-GCST90012001	Wald ratio	1	-0.245878	0.124808	0.0488315
AAGAB_Yazar_et_al_CD8_ET	Epidermal growth factor levels || id:ebi-a-GCST90012001	Wald ratio	1	-0.378082	0.175342	0.0310641
AAGAB_GTEx_Stomach	Epidermal growth factor receptor substrate 15-like 1 || id:prot-a-969	Wald ratio	1	-0.414433	0.208055	0.0463781
AAGAB_GTEx_Cells_EBV-transformed_lymphocytes	Epidermal growth factor receptor variant III || id:prot-a-910	Inverse variance weighted	2	0.134383	0.05289	0.0110599
AAGAB_GTEx_Brain_Hippocampus	Epididymal secretory protein E3-beta || id:prot-a-890	Wald ratio	1	-0.458814	0.185081	0.0131754
AAGAB_Yazar_et_al_CD8_ET	Epididymal secretory protein E3-beta || id:prot-a-890	Wald ratio	1	-0.678767	0.29589	0.0217916
AAGAB_GTEx_Adipose_Subcutaneous	Epididymal-specific lipocalin-8 || id:prot-a-1710	Inverse variance weighted	3	-0.250014	0.119344	0.0361802
AAGAB_GTEx_Spleen	Epididymal-specific lipocalin-8 || id:prot-a-1710	Inverse variance weighted	2	-0.264463	0.093949	0.00487827
AAGAB_GTEx_Adipose_Subcutaneous	Epididymis-specific alpha-mannosidase || id:prot-a-1835	Inverse variance weighted	3	0.278804	0.103768	0.00721405
AAGAB_GTEx_Adipose_Subcutaneous	Epididymis-specific alpha-mannosidase || id:prot-a-1835	Penalised weighted median	3	0.263846	0.12877	0.0404645
AAGAB_GTEx_Adipose_Subcutaneous	Epididymis-specific alpha-mannosidase || id:prot-a-1835	Weighted median	3	0.263846	0.121306	0.0296267
AAGAB_GTEx_Artery_Tibial	Epididymis-specific alpha-mannosidase || id:prot-a-1835	Inverse variance weighted	2	0.265291	0.131783	0.0441056
AAGAB_GTEx_Cells_Cultured_fibroblasts	Epididymis-specific alpha-mannosidase || id:prot-a-1835	Inverse variance weighted	2	0.395905	0.165344	0.0166463
AAGAB_GTEx_Spleen	Epididymis-specific alpha-mannosidase || id:prot-a-1835	Inverse variance weighted	2	0.208071	0.093949	0.0267788
AAGAB_FUSION_muscle	Epiphora || id:finn-b-H7_EPIPHORA	Wald ratio	1	0.485188	0.161982	0.00274161
AAGAB_GTEx_Cells_EBV-transformed_lymphocytes	Epiphora || id:finn-b-H7_EPIPHORA	Inverse variance weighted	2	-0.391276	0.15124	0.00967837
AAGAB_Yazar_et_al_CD8_ET	Epiphora || id:finn-b-H7_EPIPHORA	Wald ratio	1	-2.02877	0.916438	0.0268459
AAGAB_eQTLGen_blood	Epiphycan || id:prot-a-970	Penalised weighted median	14	0.16438	0.0734194	0.0251614
AAGAB_eQTLGen_blood	Epiphycan || id:prot-a-970	Penalised weighted median	14	0.16438	0.0741882	0.0267111
AAGAB_eQTLGen_blood	Epiphycan || id:prot-a-970	Weighted median	14	0.16438	0.0722403	0.0228783
AAGAB_eQTLGen_blood	Epiphycan || id:prot-a-970	Weighted median	14	0.16438	0.0724264	0.0232312
AAGAB_eQTLGen_blood	Epiregulin || id:prot-a-977	Inverse variance weighted	14	0.144924	0.056678	0.0105588
AAGAB_eQTLGen_blood	Epiregulin || id:prot-a-977	Penalised weighted median	14	0.171678	0.07242	0.0177599
AAGAB_eQTLGen_blood	Epiregulin || id:prot-a-977	Penalised weighted median	14	0.171678	0.0761493	0.0241654
AAGAB_eQTLGen_blood	Epiregulin || id:prot-a-977	Weighted median	14	0.171678	0.0753741	0.0227459
AAGAB_eQTLGen_blood	Epiregulin || id:prot-a-977	Weighted median	14	0.171678	0.0778171	0.0273719
AAGAB_GTEx_Esophagus_Muscularis	Epiregulin || id:prot-a-977	Wald ratio	1	0.499359	0.240704	0.0380258
AAGAB_GTEx_Lung	Epiregulin || id:prot-a-977	Wald ratio	1	0.633829	0.262082	0.0155872
AAGAB_GTEx_Spleen	Epiregulin || id:prot-a-977	Inverse variance weighted	2	0.340684	0.0938095	0.000281607
AAGAB_GTEx_Thyroid	Epiregulin || id:prot-a-977	Inverse variance weighted	2	0.638087	0.28438	0.0248464
AAGAB_GTEx_Whole_Blood	Epiregulin || id:prot-a-977	Wald ratio	1	0.657669	0.218974	0.0026697
AAGAB_GTEx_Adipose_Visceral_Omentum	Episodal and paroxysmal disorders || id:finn-b-G6_EPIPAROX	Wald ratio	1	0.0990075	0.0442521	0.0252632
AAGAB_GTEx_Brain_Cerebellum	Episodal and paroxysmal disorders || id:finn-b-G6_EPIPAROX	Wald ratio	1	0.0679235	0.0303588	0.0252632
AAGAB_GTEx_Breast_Mammary_Tissue	Episodal and paroxysmal disorders || id:finn-b-G6_EPIPAROX	Wald ratio	1	0.0822879	0.0367791	0.0252632
AAGAB_GTEx_Adipose_Subcutaneous	Epstein-Barr virus EA-D antibody levels || id:ebi-a-GCST90006898	Inverse variance weighted	3	0.134902	0.0685848	0.0491896
AAGAB_CORTEX_eQTL_MetaBrain	Epstein-Barr virus VCA p18 antibody levels || id:ebi-a-GCST90006900	Wald ratio	1	-0.180764	0.0748694	0.0157613
AAGAB_GTEx_Muscle_Skeletal	Epstein-Barr virus VCA p18 antibody levels || id:ebi-a-GCST90006900	Wald ratio	1	0.368273	0.152673	0.0158581
AAGAB_GTEx_Adipose_Visceral_Omentum	Epstein-Barr virus ZEBRA antibody levels || id:ebi-a-GCST90006901	Wald ratio	1	0.255281	0.102239	0.0125279
AAGAB_GTEx_Artery_Tibial	Epstein-Barr virus ZEBRA antibody levels || id:ebi-a-GCST90006901	Inverse variance weighted	2	0.191504	0.0894088	0.032202
AAGAB_GTEx_Brain_Cerebellum	Epstein-Barr virus ZEBRA antibody levels || id:ebi-a-GCST90006901	Wald ratio	1	0.175134	0.0701401	0.0125279
AAGAB_GTEx_Breast_Mammary_Tissue	Epstein-Barr virus ZEBRA antibody levels || id:ebi-a-GCST90006901	Wald ratio	1	0.212171	0.0849734	0.0125279
AAGAB_GTEx_Esophagus_Mucosa	Epstein-Barr virus ZEBRA antibody levels || id:ebi-a-GCST90006901	Wald ratio	1	0.374618	0.150527	0.0128204
AAGAB_GTEx_Whole_Blood	Epstein-Barr virus ZEBRA antibody levels || id:ebi-a-GCST90006901	Wald ratio	1	0.353648	0.137808	0.0102807
AAGAB_GTEx_Adipose_Visceral_Omentum	ER- Breast cancer (GWAS) || id:ieu-a-1137	Wald ratio	1	-0.978711	0.434428	0.0242671
AAGAB_GTEx_Brain_Cerebellum	ER- Breast cancer (GWAS) || id:ieu-a-1137	Wald ratio	1	-0.671438	0.298036	0.0242671
AAGAB_GTEx_Breast_Mammary_Tissue	ER- Breast cancer (GWAS) || id:ieu-a-1137	Wald ratio	1	-0.813434	0.361065	0.0242671
AAGAB_GTEx_Cells_EBV-transformed_lymphocytes	ER- Breast cancer (GWAS) || id:ieu-a-1137	Inverse variance weighted	2	-0.14552	0.065139	0.0254833
AAGAB_GTEx_Adipose_Subcutaneous	ER+ Breast cancer (GWAS) || id:ieu-a-1134	Inverse variance weighted	3	0.431917	0.171334	0.0117053
AAGAB_GTEx_Adipose_Subcutaneous	ER+ Breast cancer (GWAS) || id:ieu-a-1134	Penalised weighted median	3	0.490361	0.213453	0.021603
AAGAB_GTEx_Adipose_Subcutaneous	ER+ Breast cancer (GWAS) || id:ieu-a-1134	Weighted median	3	0.490361	0.214235	0.0220854
AAGAB_GTEx_Esophagus_Mucosa	ER+ Breast cancer (GWAS) || id:ieu-a-1134	Wald ratio	1	-0.570646	0.290016	0.0491098
AAGAB_GTEx_Lung	ER+ Breast cancer (GWAS) || id:ieu-a-1134	Wald ratio	1	0.704461	0.339219	0.0378281
AAGAB_GTEx_Spleen	ER+ Breast cancer (GWAS) || id:ieu-a-1134	Inverse variance weighted	2	0.371856	0.123023	0.00250562
AAGAB_Yazar_et_al_CD8_ET	ER+ Breast cancer (GWAS) || id:ieu-a-1134	Wald ratio	1	-0.886986	0.388356	0.0223744
AAGAB_CORTEX_eQTL_MetaBrain	ER+ Breast cancer (GWAS) || id:ieu-a-1167	Wald ratio	1	-0.130701	0.0574151	0.0228205
AAGAB_GTEx_Muscle_Skeletal	ER+ Breast cancer (GWAS) || id:ieu-a-1167	Wald ratio	1	0.243591	0.115814	0.0354399
AAGAB_GTEx_Adipose_Subcutaneous	Erectile dysfunction || id:ebi-a-GCST006956	Inverse variance weighted	3	0.218139	0.0878275	0.0130018
AAGAB_GTEx_Adipose_Subcutaneous	Erectile dysfunction || id:ebi-a-GCST006956	Penalised weighted median	3	0.229145	0.104022	0.0276054
AAGAB_GTEx_Adipose_Subcutaneous	Erectile dysfunction || id:ebi-a-GCST006956	Weighted median	3	0.229145	0.10795	0.0337796
AAGAB_GTEx_Cells_Cultured_fibroblasts	Erectile dysfunction || id:ebi-a-GCST006956	Inverse variance weighted	2	0.29186	0.138783	0.0354663
AAGAB_GTEx_Spleen	Erectile dysfunction || id:ebi-a-GCST006956	Inverse variance weighted	2	0.173633	0.0761344	0.0225717
AAGAB_CORTEX_eQTL_MetaBrain	Erlin-1 || id:prot-a-980	Wald ratio	1	0.277623	0.119119	0.0197721
AAGAB_GTEx_Muscle_Skeletal	Erlin-1 || id:prot-a-980	Wald ratio	1	-0.495919	0.240681	0.0393523
AAGAB_GTEx_Stomach	Erlin-1 || id:prot-a-980	Wald ratio	1	0.426178	0.208055	0.0405221
AAGAB_CORTEX_eQTL_MetaBrain	ERO1-like protein alpha || id:prot-a-982	Wald ratio	1	0.302599	0.119119	0.011075
AAGAB_GTEx_Adipose_Subcutaneous	ERO1-like protein alpha || id:prot-a-982	Inverse variance weighted	3	0.411595	0.10372	7.23715e-05
AAGAB_GTEx_Adipose_Subcutaneous	ERO1-like protein alpha || id:prot-a-982	Penalised weighted median	3	0.385249	0.138369	0.00536569
AAGAB_GTEx_Adipose_Subcutaneous	ERO1-like protein alpha || id:prot-a-982	Weighted median	3	0.385249	0.142496	0.0068596
AAGAB_GTEx_Adipose_Visceral_Omentum	ERO1-like protein alpha || id:prot-a-982	Wald ratio	1	0.542561	0.163233	0.000887872
AAGAB_GTEx_Brain_Cerebellum	ERO1-like protein alpha || id:prot-a-982	Wald ratio	1	0.372221	0.111985	0.000887872
AAGAB_GTEx_Breast_Mammary_Tissue	ERO1-like protein alpha || id:prot-a-982	Wald ratio	1	0.450938	0.135668	0.000887872
AAGAB_GTEx_Cells_Cultured_fibroblasts	ERO1-like protein alpha || id:prot-a-982	Inverse variance weighted	2	0.582969	0.191456	0.0023274
AAGAB_GTEx_Cells_EBV-transformed_lymphocytes	ERO1-like protein alpha || id:prot-a-982	Inverse variance weighted	2	0.142765	0.05289	0.00694908
AAGAB_GTEx_Muscle_Skeletal	ERO1-like protein alpha || id:prot-a-982	Wald ratio	1	-0.542502	0.240681	0.0241941
AAGAB_GTEx_Nerve_Tibial	ERO1-like protein alpha || id:prot-a-982	Inverse variance weighted	2	0.609233	0.16766	0.000279335
AAGAB_GTEx_Spleen	ERO1-like protein alpha || id:prot-a-982	Inverse variance weighted	2	0.222106	0.093949	0.0180733
AAGAB_GTEx_Stomach	ERO1-like protein alpha || id:prot-a-982	Wald ratio	1	0.41695	0.208055	0.0450666
AAGAB_GTEx_Spleen	ERO1-like protein beta || id:prot-a-983	Inverse variance weighted	2	-0.185228	0.093949	0.048658
AAGAB_GTEx_Adipose_Subcutaneous	Erysipelas || id:finn-b-AB1_ERYSIPELAS	Inverse variance weighted	3	-0.141098	0.0619788	0.0228132
AAGAB_GTEx_Adipose_Subcutaneous	Erysipelas || id:finn-b-AB1_ERYSIPELAS	Penalised weighted median	3	-0.140865	0.0700928	0.0444639
AAGAB_GTEx_Adipose_Subcutaneous	Erysipelas || id:finn-b-AB1_ERYSIPELAS	Weighted median	3	-0.140865	0.0691014	0.0414973
AAGAB_GTEx_Cells_Cultured_fibroblasts	Erysipelas || id:finn-b-AB1_ERYSIPELAS	Inverse variance weighted	2	-0.237323	0.0921652	0.0100247
AAGAB_Yazar_et_al_CD8_ET	Erysipelas || id:finn-b-AB1_ERYSIPELAS	Wald ratio	1	-0.422603	0.163014	0.00952986
AAGAB_GTEx_Cells_EBV-transformed_lymphocytes	Erythema nodosum || id:finn-b-L12_ERYTHEMANODOSUM	Inverse variance weighted	2	-0.27198	0.121039	0.0246367
AAGAB_GTEx_Cells_EBV-transformed_lymphocytes	Erythrocyte band 7 integral membrane protein || id:prot-a-2882	Inverse variance weighted	2	0.117164	0.05289	0.026744
AAGAB_GTEx_Spleen	Erythropoietin receptor || id:prot-a-968	Inverse variance weighted	2	-0.187466	0.093949	0.0459987
AAGAB_GTEx_Cells_EBV-transformed_lymphocytes	ES1 protein homolog, mitochondrial || id:prot-a-308	Inverse variance weighted	2	0.12736	0.05289	0.0160397
AAGAB_GTEx_Esophagus_Muscularis	Essential (haemorrhagic) thrombocythaemia || id:finn-b-THROMBOCYTAEMIA	Wald ratio	1	-1.32183	0.644598	0.0403027
AAGAB_GTEx_Thyroid	Essential (haemorrhagic) thrombocythaemia || id:finn-b-THROMBOCYTAEMIA	Inverse variance weighted	2	-1.49585	0.630123	0.0176013
AAGAB_Yazar_et_al_CD8_ET	Essential (haemorrhagic) thrombocythaemia || id:finn-b-THROMBOCYTAEMIA	Wald ratio	1	-2.27123	0.767808	0.00309569
AAGAB_Yazar_et_al_CD8_ET	Essential MCU regulator, mitochondrial || id:prot-a-2776	Wald ratio	1	-0.793836	0.295205	0.0071646
AAGAB_GTEx_Adipose_Subcutaneous	Estimated glomerular filtration rate || id:bbj-a-60	Inverse variance weighted	2	-0.0886435	0.018603	1.88837e-06
AAGAB_GTEx_Esophagus_Muscularis	Estimated glomerular filtration rate || id:bbj-a-60	Wald ratio	1	-0.0908149	0.0332825	0.00636019
AAGAB_GTEx_Lung	Estimated glomerular filtration rate || id:bbj-a-60	Wald ratio	1	-0.133271	0.0345725	0.000115806
AAGAB_GTEx_Spleen	Estimated glomerular filtration rate || id:bbj-a-60	Wald ratio	1	-0.0645938	0.0162459	7.00841e-05
AAGAB_Yazar_et_al_CD4_NC	Estimated glomerular filtration rate || id:bbj-a-60	Wald ratio	1	-0.0742857	0.0250584	0.00303177
AAGAB_FUSION_muscle	Estimated glomerular filtration rate || id:ieu-b-4832	Wald ratio	1	-0.329276	0.130496	0.0116274
AAGAB_GTEx_Adipose_Subcutaneous	Estimated glomerular filtration rate || id:ieu-b-4832	Inverse variance weighted	2	-1.06192	0.402409	0.00831741
AAGAB_GTEx_Lung	Estimated glomerular filtration rate || id:ieu-b-4832	Wald ratio	1	-1.76952	0.755576	0.0191836
AAGAB_GTEx_Spleen	Estimated glomerular filtration rate || id:ieu-b-4832	Wald ratio	1	-0.797134	0.351779	0.0234508
AAGAB_CORTEX_eQTL_MetaBrain	Estradiol 17-beta-dehydrogenase 2 || id:prot-a-1383	Wald ratio	1	0.269458	0.119119	0.0236914
AAGAB_GTEx_Muscle_Skeletal	Estradiol 17-beta-dehydrogenase 2 || id:prot-a-1383	Wald ratio	1	-0.528916	0.240681	0.027979
AAGAB_Yazar_et_al_CD8_ET	Estradiol 17-beta-dehydrogenase 2 || id:prot-a-1383	Wald ratio	1	-0.708219	0.29589	0.0166876
AAGAB_GTEx_Esophagus_Mucosa	Estradiol levels || id:ebi-a-GCST90012105	Wald ratio	1	0.0190477	0.00810545	0.0187738
AAGAB_GTEx_Whole_Blood	Estradiol levels || id:ebi-a-GCST90012105	Wald ratio	1	0.0151606	0.00742609	0.0411978
AAGAB_GTEx_Cells_EBV-transformed_lymphocytes	Estradiol levels || id:ebi-a-GCST90020091	Inverse variance weighted	2	-0.0617338	0.0277481	0.0260947
AAGAB_CORTEX_eQTL_MetaBrain	Estradiol levels || id:ebi-a-GCST90020092	Wald ratio	1	0.128293	0.0580405	0.027077
AAGAB_eQTLGen_blood	Estradiol levels || id:ebi-a-GCST90020092	Penalised weighted median	12	-0.102056	0.0389773	0.00883545
AAGAB_eQTLGen_blood	Estradiol levels || id:ebi-a-GCST90020092	Penalised weighted median	12	-0.102056	0.040441	0.0116164
AAGAB_eQTLGen_blood	Estradiol levels || id:ebi-a-GCST90020092	Weighted median	12	-0.10151	0.0412022	0.0137509
AAGAB_eQTLGen_blood	Estradiol levels || id:ebi-a-GCST90020092	Weighted median	12	-0.10151	0.0412609	0.013886
AAGAB_eQTLGen_blood	Estradiol levels || id:ebi-a-GCST90020092	Weighted mode	12	-0.0968365	0.0370441	0.0240811
AAGAB_eQTLGen_blood	Estradiol levels || id:ebi-a-GCST90020092	Weighted mode	12	-0.0968365	0.0387822	0.0296676
AAGAB_GTEx_Lung	Estradiol levels || id:ebi-a-GCST90020092	Wald ratio	1	0.305787	0.132317	0.0208317
AAGAB_GTEx_Muscle_Skeletal	Estradiol levels || id:ebi-a-GCST90020092	Wald ratio	1	-0.256667	0.117746	0.0292702
AAGAB_GTEx_Spleen	Estradiol levels || id:ebi-a-GCST90020092	Inverse variance weighted	2	0.118491	0.0469913	0.0116842
AAGAB_Yazar_et_al_CD4_NC	Estradiol levels || id:ebi-a-GCST90020092	Wald ratio	1	0.253681	0.0833169	0.00232854
AAGAB_Yazar_et_al_CD8_ET	Estradiol levels || id:ebi-a-GCST90020092	Wald ratio	1	0.284235	0.143514	0.0476437
AAGAB_CORTEX_eQTL_MetaBrain	Estrogen sulfotransferase || id:prot-a-2892	Wald ratio	1	0.255048	0.119599	0.0329633
AAGAB_GTEx_Adipose_Subcutaneous	Estrogen sulfotransferase || id:prot-a-2892	Inverse variance weighted	3	0.279254	0.10372	0.00709402
AAGAB_GTEx_Adipose_Visceral_Omentum	Estrogen sulfotransferase || id:prot-a-2892	Wald ratio	1	0.464905	0.163233	0.00439809
AAGAB_GTEx_Brain_Cerebellum	Estrogen sulfotransferase || id:prot-a-2892	Wald ratio	1	0.318945	0.111985	0.00439809
AAGAB_GTEx_Breast_Mammary_Tissue	Estrogen sulfotransferase || id:prot-a-2892	Wald ratio	1	0.386395	0.135668	0.00439809
AAGAB_GTEx_Cells_Cultured_fibroblasts	Estrogen sulfotransferase || id:prot-a-2892	Inverse variance weighted	2	0.511499	0.165256	0.00196686
AAGAB_GTEx_Muscle_Skeletal	Estrogen sulfotransferase || id:prot-a-2892	Wald ratio	1	-0.535709	0.240681	0.0260271
AAGAB_Yazar_et_al_CD8_ET	Estrogen sulfotransferase || id:prot-a-2892	Wald ratio	1	-0.673288	0.29589	0.0228782
AAGAB_GTEx_Brain_Hippocampus	ETS domain-containing protein Elk-1 || id:prot-a-930	Wald ratio	1	0.373272	0.185081	0.0437157
AAGAB_GTEx_Esophagus_Mucosa	ETS domain-containing protein Elk-1 || id:prot-a-930	Wald ratio	1	-0.526533	0.239333	0.0278069
AAGAB_GTEx_Whole_Blood	ETS domain-containing protein Elk-1 || id:prot-a-930	Wald ratio	1	-0.478304	0.218974	0.0289402
AAGAB_GTEx_Adipose_Visceral_Omentum	ETS homologous factor || id:prot-a-913	Wald ratio	1	0.391898	0.163405	0.0164707
AAGAB_GTEx_Brain_Cerebellum	ETS homologous factor || id:prot-a-913	Wald ratio	1	0.268859	0.112103	0.0164707
AAGAB_GTEx_Breast_Mammary_Tissue	ETS homologous factor || id:prot-a-913	Wald ratio	1	0.325717	0.135811	0.0164707
AAGAB_GTEx_Cells_EBV-transformed_lymphocytes	Eukaryotic initiation factor 4A-III || id:prot-a-921	Inverse variance weighted	2	0.124055	0.0529283	0.019087
AAGAB_GTEx_Esophagus_Mucosa	Eukaryotic initiation factor 4A-III || id:prot-a-921	Wald ratio	1	-0.749911	0.239333	0.00172833
AAGAB_GTEx_Esophagus_Mucosa	Eukaryotic translation initiation factor 1A, X-chromosomal || id:prot-a-917	Wald ratio	1	-0.624144	0.239333	0.00911147
AAGAB_FUSION_muscle	Eukaryotic translation initiation factor 3 subunit G || id:prot-a-919	Wald ratio	1	0.106977	0.0474187	0.0240706
AAGAB_GTEx_Esophagus_Mucosa	Eukaryotic translation initiation factor 3 subunit G || id:prot-a-919	Wald ratio	1	-0.649485	0.239333	0.00665313
AAGAB_GTEx_Adipose_Subcutaneous	Eukaryotic translation initiation factor 4 gamma 3 || id:prot-a-925	Inverse variance weighted	3	0.25978	0.103768	0.0122983
AAGAB_GTEx_Adipose_Subcutaneous	Eukaryotic translation initiation factor 4 gamma 3 || id:prot-a-925	Penalised weighted median	3	0.261113	0.123728	0.0348263
AAGAB_GTEx_Adipose_Subcutaneous	Eukaryotic translation initiation factor 4 gamma 3 || id:prot-a-925	Weighted median	3	0.261113	0.125192	0.037006
AAGAB_GTEx_Esophagus_Mucosa	Eukaryotic translation initiation factor 4E type 2 || id:prot-a-923	Wald ratio	1	-0.670133	0.239333	0.00511026
AAGAB_GTEx_Spleen	Eukaryotic translation initiation factor 4E type 2 || id:prot-a-923	Inverse variance weighted	2	-0.205106	0.093949	0.0290242
AAGAB_GTEx_Whole_Blood	Eukaryotic translation initiation factor 4E type 2 || id:prot-a-923	Wald ratio	1	-0.544819	0.218974	0.0128444
AAGAB_CORTEX_eQTL_MetaBrain	Eukaryotic translation initiation factor 5 || id:prot-a-926	Wald ratio	1	-0.30356	0.119119	0.0108222
AAGAB_GTEx_Muscle_Skeletal	Eukaryotic translation initiation factor 5 || id:prot-a-926	Wald ratio	1	0.523093	0.240681	0.0297512
AAGAB_GTEx_Stomach	Eukaryotic translation initiation factor 5 || id:prot-a-926	Wald ratio	1	-0.421144	0.208055	0.0429502
AAGAB_GTEx_Esophagus_Mucosa	Eukaryotic translation initiation factor 5A-1 || id:prot-a-927	Wald ratio	1	-0.53498	0.239333	0.025398
AAGAB_GTEx_Thyroid	Eustachian salpingitis and obstruction || id:finn-b-H8_EUSTSALP	Inverse variance weighted	2	0.872659	0.355197	0.014017
AAGAB_eQTLGen_blood	Ever had eye surgery || id:ukb-b-4439	MR Egger	15	0.0266041	0.011426	0.0366727
AAGAB_GTEx_Adipose_Subcutaneous	Ever smoked || id:ieu-b-4858	Inverse variance weighted	2	-0.0365826	0.0122643	0.00285584
AAGAB_GTEx_Cells_EBV-transformed_lymphocytes	Ever smoked || id:ieu-b-4858	Inverse variance weighted	2	-0.00930126	0.0043853	0.0339209
AAGAB_GTEx_Esophagus_Muscularis	Ever smoked || id:ieu-b-4858	Wald ratio	1	-0.0538525	0.0203987	0.0082906
AAGAB_GTEx_Lung	Ever smoked || id:ieu-b-4858	Wald ratio	1	-0.0576208	0.0232342	0.0131382
AAGAB_GTEx_Spleen	Ever smoked || id:ieu-b-4858	Wald ratio	1	-0.0272932	0.0108306	0.0117355
AAGAB_GTEx_Thyroid	Ever smoked || id:ieu-b-4858	Inverse variance weighted	2	-0.0649091	0.017796	0.000264909
AAGAB_Yazar_et_al_CD4_NC	Ever smoked || id:ieu-b-4858	Wald ratio	1	-0.0402597	0.0142857	0.00482965
AAGAB_CORTEX_eQTL_MetaBrain	Ever smoked || id:ukb-b-20261	Wald ratio	1	-0.0178033	0.00484587	0.000238859
AAGAB_eQTLGen_blood	Ever smoked || id:ukb-b-20261	MR Egger	15	0.0108345	0.00461337	0.0353254
AAGAB_eQTLGen_blood	Ever smoked || id:ukb-b-20261	Weighted mode	15	0.0117259	0.00367732	0.0065665
AAGAB_eQTLGen_blood	Ever smoked || id:ukb-b-20261	Weighted mode	15	0.0117259	0.00395462	0.0102352
AAGAB_GTEx_Adipose_Subcutaneous	Ever smoked || id:ukb-b-20261	Penalised weighted median	3	-0.0293291	0.00836693	0.00045599
AAGAB_GTEx_Adipose_Subcutaneous	Ever smoked || id:ukb-b-20261	Weighted median	3	-0.0142837	0.00563076	0.0111895
AAGAB_GTEx_Lung	Ever smoked || id:ukb-b-20261	Wald ratio	1	-0.0492241	0.011049	8.38622e-06
AAGAB_GTEx_Muscle_Skeletal	Ever smoked || id:ukb-b-20261	Wald ratio	1	0.0358612	0.00983065	0.000264399
AAGAB_GTEx_Spleen	Ever smoked || id:ukb-b-20261	Inverse variance weighted	2	-0.0243605	0.00392372	5.34792e-10
AAGAB_GTEx_Stomach	Ever smoked || id:ukb-b-20261	Wald ratio	1	-0.0315654	0.00847272	0.000194899
AAGAB_GTEx_Thyroid	Ever smoked || id:ukb-b-20261	Inverse variance weighted	2	-0.0400847	0.0117135	0.000621425
AAGAB_Yazar_et_al_CD4_NC	Ever smoked || id:ukb-b-20261	Wald ratio	1	-0.0277856	0.00695032	6.39504e-05
AAGAB_GTEx_Cells_EBV-transformed_lymphocytes	Excessive attrition of teeth || id:finn-b-K11_ATTRITION	Inverse variance weighted	2	-0.493425	0.14801	0.000856906
AAGAB_GTEx_Esophagus_Mucosa	Excessive attrition of teeth || id:finn-b-K11_ATTRITION	Wald ratio	1	1.81893	0.787453	0.0208941
AAGAB_GTEx_Lung	Exfoliative dermatitis || id:finn-b-L12_EXFOLIATIVE	Wald ratio	1	-4.2342	1.46283	0.00379719
AAGAB_GTEx_Muscle_Skeletal	Exfoliative dermatitis || id:finn-b-L12_EXFOLIATIVE	Wald ratio	1	2.71542	1.1607	0.0193114
AAGAB_GTEx_Spleen	Exfoliative dermatitis || id:finn-b-L12_EXFOLIATIVE	Inverse variance weighted	2	-1.77155	0.53746	0.000980186
AAGAB_GTEx_Stomach	Exfoliative dermatitis || id:finn-b-L12_EXFOLIATIVE	Wald ratio	1	-2.31378	1.02014	0.0233236
AAGAB_GTEx_Thyroid	Exfoliative dermatitis || id:finn-b-L12_EXFOLIATIVE	Inverse variance weighted	2	-3.11428	1.0509	0.00304223
AAGAB_GTEx_Cells_EBV-transformed_lymphocytes	Exostosin-like 2 || id:prot-a-1003	Inverse variance weighted	2	0.136211	0.05289	0.0100133
AAGAB_GTEx_Adipose_Subcutaneous	External causes: X59.9 Unspecified place || id:ukb-b-13114	Inverse variance weighted	2	-0.00240767	0.000889528	0.00679593
AAGAB_GTEx_Cells_Cultured_fibroblasts	External causes: X59.9 Unspecified place || id:ukb-b-13114	Wald ratio	1	-0.00435942	0.00147873	0.00319746
AAGAB_GTEx_Lung	External causes: X59.9 Unspecified place || id:ukb-b-13114	Wald ratio	1	-0.00402207	0.00168837	0.0172087
AAGAB_GTEx_Spleen	External causes: X59.9 Unspecified place || id:ukb-b-13114	Inverse variance weighted	2	-0.00154164	0.000599567	0.0101332
AAGAB_GTEx_Muscle_Skeletal	Extracellular sulfatase Sulf-2 || id:prot-a-2891	Wald ratio	1	0.490096	0.240681	0.0417212
AAGAB_GTEx_Cells_EBV-transformed_lymphocytes	Extracellular superoxide dismutase [Cu-Zn] || id:prot-a-2800	Inverse variance weighted	2	0.148812	0.05289	0.0048989
AAGAB_GTEx_Nerve_Tibial	Extracellular superoxide dismutase [Cu-Zn] || id:prot-a-2800	Inverse variance weighted	2	0.375586	0.167764	0.0251705
AAGAB_eQTLGen_blood	Extreme obesity with alveolar hypoventilation || id:finn-b-E4_OBESITYXTRMALV	MR Egger	16	-0.588112	0.199358	0.0105451
AAGAB_GTEx_Cells_EBV-transformed_lymphocytes	F_Acidaminococcaceae abundance || id:ebi-a-GCST90011309	Wald ratio	1	0.204733	0.0955615	0.0321593
AAGAB_GTEx_Adipose_Subcutaneous	F_Bacteroidaceae abundance || id:ebi-a-GCST90011310	Inverse variance weighted	2	0.202464	0.0891954	0.023214
AAGAB_GTEx_Whole_Blood	F_Lachnospiraceae abundance || id:ebi-a-GCST90011313	Wald ratio	1	-0.260895	0.132537	0.0490149
AAGAB_GTEx_Nerve_Tibial	F_Porphyromonadaceae abundance || id:ebi-a-GCST90011314	Wald ratio	1	-0.498414	0.210617	0.0179597
AAGAB_GTEx_Whole_Blood	F_Prevotellaceae prevalence || id:ebi-a-GCST90011536	Wald ratio	1	0.574707	0.287754	0.0458015
AAGAB_FUSION_muscle	F_Sutterellaceae abundance || id:ebi-a-GCST90011318	Wald ratio	1	-0.0666432	0.030711	0.0300061
AAGAB_GTEx_Spleen	F-box only protein 3 || id:prot-a-1069	Inverse variance weighted	2	-0.192995	0.093949	0.0399516
AAGAB_GTEx_Cells_EBV-transformed_lymphocytes	F-box/LRR-repeat protein 4 || id:prot-a-1065	Inverse variance weighted	2	0.174925	0.05289	0.000941848
AAGAB_eQTLGen_blood	F-box/LRR-repeat protein 4 || id:prot-a-1067	Inverse variance weighted	14	-0.132142	0.0641273	0.0393386
AAGAB_eQTLGen_blood	F-box/LRR-repeat protein 4 || id:prot-a-1067	Penalised weighted median	14	-0.165189	0.0730564	0.0237525
AAGAB_eQTLGen_blood	F-box/LRR-repeat protein 4 || id:prot-a-1067	Penalised weighted median	14	-0.165189	0.0764058	0.030619
AAGAB_eQTLGen_blood	F-box/LRR-repeat protein 4 || id:prot-a-1067	Weighted median	14	-0.164743	0.0703227	0.0191462
AAGAB_eQTLGen_blood	F-box/LRR-repeat protein 4 || id:prot-a-1067	Weighted median	14	-0.164743	0.0723195	0.0227271
AAGAB_GTEx_Cells_EBV-transformed_lymphocytes	F-box/LRR-repeat protein 4 || id:prot-a-1067	Inverse variance weighted	2	0.127468	0.0529283	0.0160265
AAGAB_GTEx_Esophagus_Muscularis	F-box/LRR-repeat protein 4 || id:prot-a-1067	Wald ratio	1	-0.511599	0.240704	0.0335513
AAGAB_GTEx_Adipose_Visceral_Omentum	F-box/LRR-repeat protein 5 || id:prot-a-1068	Wald ratio	1	0.325778	0.163405	0.0461873
AAGAB_GTEx_Brain_Cerebellum	F-box/LRR-repeat protein 5 || id:prot-a-1068	Wald ratio	1	0.223498	0.112103	0.0461873
AAGAB_GTEx_Breast_Mammary_Tissue	F-box/LRR-repeat protein 5 || id:prot-a-1068	Wald ratio	1	0.270763	0.135811	0.0461873
AAGAB_GTEx_Cells_EBV-transformed_lymphocytes	F-box/LRR-repeat protein 5 || id:prot-a-1068	Inverse variance weighted	2	0.160192	0.05289	0.00245545
AAGAB_GTEx_Esophagus_Mucosa	FACT complex subunit SSRP1 || id:prot-a-2845	Wald ratio	1	-0.494622	0.239333	0.0387656
AAGAB_GTEx_Whole_Blood	FACT complex subunit SSRP1 || id:prot-a-2845	Wald ratio	1	-0.442432	0.218974	0.0433338
AAGAB_eQTLGen_blood	Falling risk || id:ebi-a-GCST90012857	Inverse variance weighted	13	0.0233963	0.0106111	0.0274619
AAGAB_GTEx_Artery_Tibial	Fasciculation || id:finn-b-R18_FASCICULATION	Inverse variance weighted	2	-1.16434	0.559653	0.0374819
AAGAB_CORTEX_eQTL_MetaBrain	Fasting insulin || id:ebi-a-GCST90002238	Wald ratio	1	0.0249765	0.00912602	0.00620321
AAGAB_eQTLGen_blood	Fasting insulin || id:ebi-a-GCST90002238	Inverse variance weighted	16	-0.00883568	0.00438863	0.0440819
AAGAB_FUSION_muscle	Fasting insulin || id:ebi-a-GCST90002238	Wald ratio	1	-0.00910439	0.00341415	0.00766076
AAGAB_GTEx_Adipose_Visceral_Omentum	Fasting insulin || id:ebi-a-GCST90002238	Wald ratio	1	-0.0402918	0.0182518	0.0272759
AAGAB_GTEx_Brain_Cerebellum	Fasting insulin || id:ebi-a-GCST90002238	Wald ratio	1	-0.0276419	0.0125215	0.0272759
AAGAB_GTEx_Breast_Mammary_Tissue	Fasting insulin || id:ebi-a-GCST90002238	Wald ratio	1	-0.0334876	0.0151696	0.0272759
AAGAB_GTEx_Muscle_Skeletal	Fasting insulin || id:ebi-a-GCST90002238	Wald ratio	1	-0.037849	0.0174688	0.0302603
AAGAB_CORTEX_eQTL_MetaBrain	Fasting time || id:ukb-b-16156	Wald ratio	1	0.0235657	0.00821534	0.00412417
AAGAB_eQTLGen_blood	Fasting time || id:ukb-b-16156	Inverse variance weighted	15	-0.0134832	0.00513561	0.00865371
AAGAB_eQTLGen_blood	Fasting time || id:ukb-b-16156	Penalised weighted median	15	-0.0161096	0.00511287	0.00162823
AAGAB_eQTLGen_blood	Fasting time || id:ukb-b-16156	Penalised weighted median	15	-0.0161096	0.00524039	0.00211117
AAGAB_eQTLGen_blood	Fasting time || id:ukb-b-16156	Weighted median	15	-0.0157035	0.0052575	0.00281843
AAGAB_eQTLGen_blood	Fasting time || id:ukb-b-16156	Weighted median	15	-0.0157035	0.00528833	0.00298319
AAGAB_eQTLGen_blood	Fasting time || id:ukb-b-16156	Weighted mode	15	-0.0159198	0.00522575	0.00871154
AAGAB_eQTLGen_blood	Fasting time || id:ukb-b-16156	Weighted mode	15	-0.0159198	0.00541775	0.0107897
AAGAB_GTEx_Muscle_Skeletal	Fasting time || id:ukb-b-16156	Wald ratio	1	-0.0484477	0.0166663	0.00364995
AAGAB_GTEx_Spleen	Fasting time || id:ukb-b-16156	Inverse variance weighted	2	0.0155572	0.00665169	0.0193442
AAGAB_GTEx_Stomach	Fasting time || id:ukb-b-16156	Wald ratio	1	0.0365711	0.014364	0.010896
AAGAB_GTEx_Whole_Blood	Fasting time || id:ukb-b-16156	Wald ratio	1	-0.0330571	0.0149934	0.0274699
AAGAB_Yazar_et_al_CD8_ET	Fasting time || id:ukb-b-16156	Wald ratio	1	-0.0447584	0.0202701	0.0272372
AAGAB_GTEx_Cells_EBV-transformed_lymphocytes	Fat || id:ukb-b-12379	Inverse variance weighted	2	-0.030285	0.0116095	0.00909017
AAGAB_GTEx_Adipose_Subcutaneous	Father's age || id:ukb-b-5991	Inverse variance weighted	3	0.0420598	0.0188665	0.0257914
AAGAB_GTEx_Cells_EBV-transformed_lymphocytes	Father's age || id:ukb-b-5991	Inverse variance weighted	2	0.0197107	0.00940542	0.0361112
AAGAB_GTEx_Spleen	Father's age || id:ukb-b-5991	Inverse variance weighted	2	0.0411237	0.0171584	0.0165429
AAGAB_eQTLGen_blood	Father's age at death || id:ieu-a-1092	Inverse variance weighted	15	0.0241045	0.0107222	0.0245698
AAGAB_eQTLGen_blood	Father's age at death || id:ieu-a-1092	Penalised weighted median	15	0.0295708	0.013492	0.0283983
AAGAB_eQTLGen_blood	Father's age at death || id:ieu-a-1092	Penalised weighted median	15	0.0295708	0.0135143	0.0286611
AAGAB_eQTLGen_blood	Father's age at death || id:ieu-a-1092	Weighted median	15	0.0295708	0.0131677	0.024723
AAGAB_eQTLGen_blood	Father's age at death || id:ieu-a-1092	Weighted median	15	0.0295708	0.013426	0.0276298
AAGAB_eQTLGen_blood	Father's age at death || id:ieu-a-1092	Weighted mode	15	0.0261834	0.0121879	0.0496729
AAGAB_GTEx_Esophagus_Muscularis	Father's age at death || id:ieu-a-1092	Wald ratio	1	0.0989172	0.0439422	0.0243806
AAGAB_GTEx_Esophagus_Muscularis	Father's age at death || id:ukb-b-11303	Wald ratio	1	0.0583181	0.022998	0.0112195
AAGAB_GTEx_Spleen	Father's age at death || id:ukb-b-11303	Inverse variance weighted	2	0.0258568	0.00937879	0.00583433
AAGAB_Yazar_et_al_CD4_NC	Father's age at death || id:ukb-b-11303	Wald ratio	1	0.032638	0.0166015	0.0493024
AAGAB_GTEx_Muscle_Skeletal	Fatty acid hydroxylase domain-containing protein 2 || id:prot-a-1061	Wald ratio	1	-0.492037	0.240681	0.0409185
AAGAB_GTEx_Spleen	Fatty acid hydroxylase domain-containing protein 2 || id:prot-a-1061	Inverse variance weighted	2	0.289866	0.093949	0.00203313
AAGAB_GTEx_Cells_EBV-transformed_lymphocytes	Fatty acid-binding protein, adipocyte || id:prot-a-1013	Inverse variance weighted	2	-0.114813	0.0529283	0.0300666
AAGAB_GTEx_Adipose_Subcutaneous	Fatty acid-binding protein, epidermal || id:prot-a-1014	Inverse variance weighted	3	-0.222285	0.103768	0.0321833
AAGAB_GTEx_Adipose_Subcutaneous	Fatty acid-binding protein, epidermal || id:prot-a-1014	Penalised weighted median	3	-0.249746	0.126605	0.0485364
AAGAB_GTEx_Adipose_Subcutaneous	Fatty acid-binding protein, epidermal || id:prot-a-1014	Weighted median	3	-0.249746	0.123841	0.04373
AAGAB_GTEx_Cells_Cultured_fibroblasts	Fatty acid-binding protein, epidermal || id:prot-a-1014	Inverse variance weighted	2	-0.344814	0.165344	0.0370299
AAGAB_GTEx_Nerve_Tibial	Fatty acid-binding protein, epidermal || id:prot-a-1014	Inverse variance weighted	2	-0.50293	0.169842	0.00306482
AAGAB_GTEx_Whole_Blood	Fatty acid-binding protein, epidermal || id:prot-a-1014	Wald ratio	1	-0.544819	0.218974	0.0128444
AAGAB_eQTLGen_blood	Fatty acid-binding protein,intestinal levels || id:ebi-a-GCST90010122	Inverse variance weighted	16	0.201011	0.0940398	0.0325567
AAGAB_eQTLGen_blood	Fc receptor-like protein 1 || id:prot-a-1079	Inverse variance weighted	14	0.125556	0.0566799	0.0267477
AAGAB_eQTLGen_blood	Fc receptor-like protein 1 levels || id:ebi-a-GCST90010313	MR Egger	16	-0.322901	0.145474	0.0434679
AAGAB_Yazar_et_al_CD8_ET	Fc receptor-like protein 1 levels || id:ebi-a-GCST90010313	Wald ratio	1	-0.882747	0.446964	0.0482699
AAGAB_GTEx_Cells_EBV-transformed_lymphocytes	Fc receptor-like protein 2 || id:prot-a-1080	Inverse variance weighted	2	0.126384	0.05289	0.0168687
AAGAB_eQTLGen_blood	Fc receptor-like protein 3 || id:prot-a-1081	Inverse variance weighted	14	0.132611	0.0590472	0.0247138
AAGAB_eQTLGen_blood	Fc receptor-like protein 5 || id:prot-a-1083	Inverse variance weighted	14	0.156034	0.0566801	0.00590736
AAGAB_eQTLGen_blood	Fc receptor-like protein 5 || id:prot-a-1083	Penalised weighted median	14	0.165975	0.0759695	0.0289064
AAGAB_eQTLGen_blood	Fc receptor-like protein 5 || id:prot-a-1083	Penalised weighted median	14	0.165975	0.0772541	0.0316793
AAGAB_eQTLGen_blood	Fc receptor-like protein 5 || id:prot-a-1083	Weighted median	14	0.165975	0.0747927	0.0264774
AAGAB_eQTLGen_blood	Fc receptor-like protein 5 || id:prot-a-1083	Weighted median	14	0.165975	0.0780359	0.0334277
AAGAB_eQTLGen_blood	Fc receptor-like protein 5 || id:prot-a-1083	Weighted mode	14	0.174264	0.076841	0.041031
AAGAB_eQTLGen_blood	Fc receptor-like protein 5 || id:prot-a-1083	Weighted mode	14	0.174264	0.0793636	0.0468599
AAGAB_GTEx_Cells_EBV-transformed_lymphocytes	Fc receptor-like protein 5 || id:prot-a-1083	Inverse variance weighted	2	0.108886	0.05289	0.0395207
AAGAB_GTEx_Whole_Blood	Fc receptor-like protein 5 || id:prot-a-1083	Wald ratio	1	0.532114	0.218974	0.0150974
AAGAB_eQTLGen_blood	Fc receptor-like protein 6 || id:prot-a-1084	Inverse variance weighted	14	-0.125473	0.0566724	0.0268283
AAGAB_GTEx_Esophagus_Muscularis	Fc receptor-like protein 6 || id:prot-a-1084	Wald ratio	1	-0.511599	0.240704	0.0335513
AAGAB_GTEx_Whole_Blood	Fc receptor-like protein 6 || id:prot-a-1084	Wald ratio	1	-0.456631	0.218974	0.0370399
AAGAB_Yazar_et_al_CD8_ET	Fc receptor-like protein 6 || id:prot-a-1084	Wald ratio	1	-0.646575	0.295205	0.0285057
AAGAB_GTEx_Cells_EBV-transformed_lymphocytes	Feline leukemia virus subgroup C receptor-related protein 1 || id:prot-a-1130	Inverse variance weighted	2	-0.109661	0.0529283	0.0382762
AAGAB_GTEx_Cells_EBV-transformed_lymphocytes	Female genital prolapse || id:finn-b-N14_FEMGENPROL	Inverse variance weighted	2	0.0757332	0.0316737	0.0168006
AAGAB_GTEx_Esophagus_Mucosa	Female genital prolapse || id:finn-b-N14_FEMGENPROL	Wald ratio	1	-0.360408	0.168941	0.0328974
AAGAB_GTEx_Lung	Female genital prolapse || id:finn-b-N14_FEMGENPROL	Wald ratio	1	-0.644981	0.219331	0.00327495
AAGAB_GTEx_Spleen	Female genital prolapse || id:finn-b-N14_FEMGENPROL	Inverse variance weighted	2	-0.310882	0.0805978	0.000114693
AAGAB_GTEx_Thyroid	Female genital prolapse || id:finn-b-N14_FEMGENPROL	Inverse variance weighted	2	-0.434421	0.170065	0.0106357
AAGAB_Yazar_et_al_CD4_NC	Female genital prolapse || id:finn-b-N14_FEMGENPROL	Wald ratio	1	-0.262987	0.121429	0.0303284
AAGAB_GTEx_Spleen	Femoral hernia || id:finn-b-K11_FEMHER	Inverse variance weighted	2	-0.543526	0.244243	0.0260576
AAGAB_Yazar_et_al_CD4_NC	Femoral hernia || id:finn-b-K11_FEMHER	Wald ratio	1	-0.767532	0.368831	0.0374352
AAGAB_GTEx_Spleen	Femoral hernia, unilateral || id:finn-b-FEMHER_UNILATERAL	Inverse variance weighted	2	-0.8589	0.330591	0.00937477
AAGAB_GTEx_Brain_Hippocampus	Ferritin || id:prot-a-1149	Wald ratio	1	0.373661	0.185081	0.0434968
AAGAB_FUSION_muscle	Ferritin levels || id:ebi-a-GCST005072	Wald ratio	1	0.037935	0.0189675	0.0455003
AAGAB_CORTEX_eQTL_MetaBrain	FEV1 || id:ebi-a-GCST007432	Wald ratio	1	-0.0413072	0.0110473	0.000184658
AAGAB_eQTLGen_blood	FEV1 || id:ebi-a-GCST007432	Penalised weighted median	15	0.0167092	0.00665661	0.0120675
AAGAB_eQTLGen_blood	FEV1 || id:ebi-a-GCST007432	Penalised weighted median	15	0.0167092	0.00695214	0.0162407
AAGAB_eQTLGen_blood	FEV1 || id:ebi-a-GCST007432	Weighted median	15	0.0166976	0.00698284	0.016792
AAGAB_eQTLGen_blood	FEV1 || id:ebi-a-GCST007432	Weighted median	15	0.0166976	0.00708081	0.0183665
AAGAB_eQTLGen_blood	FEV1 || id:ebi-a-GCST007432	Weighted mode	15	0.0162062	0.00617098	0.0199337
AAGAB_eQTLGen_blood	FEV1 || id:ebi-a-GCST007432	Weighted mode	15	0.0162062	0.00668962	0.0295606
AAGAB_FUSION_muscle	FEV1 || id:ebi-a-GCST007432	Wald ratio	1	0.0185881	0.00436252	2.03633e-05
AAGAB_GTEx_Adipose_Subcutaneous	FEV1 || id:ebi-a-GCST007432	Penalised weighted median	3	-0.0740663	0.0184979	6.22682e-05
AAGAB_GTEx_Adipose_Subcutaneous	FEV1 || id:ebi-a-GCST007432	Weighted median	3	-0.0410382	0.0130899	0.00171797
AAGAB_GTEx_Cells_EBV-transformed_lymphocytes	FEV1 || id:ebi-a-GCST007432	Inverse variance weighted	2	-0.0136137	0.0049923	0.00639254
AAGAB_GTEx_Lung	FEV1 || id:ebi-a-GCST007432	Wald ratio	1	-0.121747	0.0260223	2.88881e-06
AAGAB_GTEx_Muscle_Skeletal	FEV1 || id:ebi-a-GCST007432	Wald ratio	1	0.0824914	0.0223212	0.000219323
AAGAB_GTEx_Spleen	FEV1 || id:ebi-a-GCST007432	Inverse variance weighted	2	-0.057109	0.00912376	3.86532e-10
AAGAB_GTEx_Stomach	FEV1 || id:ebi-a-GCST007432	Wald ratio	1	-0.0453024	0.0192955	0.0188833
AAGAB_Yazar_et_al_CD4_NC	FEV1 || id:ebi-a-GCST007432	Wald ratio	1	-0.0558442	0.0162338	0.000581714
AAGAB_CORTEX_eQTL_MetaBrain	FEV1 and FVC ratio zscore_UKB00055	Wald ratio	1	-0.0224231	0.00991575	0.0237372
AAGAB_eQTLGen_blood	FEV1 and FVC ratio zscore_UKB00055	Weighted mode	14	0.0163408	0.00682754	0.0324855
AAGAB_eQTLGen_blood	FEV1 and FVC ratio zscore_UKB00055	Weighted mode	14	0.0163408	0.00733185	0.0441026
AAGAB_GTEx_Esophagus_Mucosa	FEV1 and FVC ratio zscore_UKB00055	Wald ratio	1	-0.0789347	0.0196912	6.10727e-05
AAGAB_GTEx_Esophagus_Muscularis	FEV1 and FVC ratio zscore_UKB00055	Wald ratio	1	-0.0585106	0.0196907	0.00296362
AAGAB_GTEx_Lung	FEV1 and FVC ratio zscore_UKB00055	Wald ratio	1	-0.129539	0.0226142	1.01495e-08
AAGAB_GTEx_Muscle_Skeletal	FEV1 and FVC ratio zscore_UKB00055	Wald ratio	1	0.046712	0.0201151	0.0202203
AAGAB_GTEx_Stomach	FEV1 and FVC ratio zscore_UKB00055	Wald ratio	1	-0.0512347	0.0173436	0.00313582
AAGAB_GTEx_Thyroid	FEV1 and FVC ratio zscore_UKB00055	Inverse variance weighted	2	-0.143928	0.0292686	8.76627e-07
AAGAB_GTEx_Whole_Blood	FEV1 and FVC ratio zscore_UKB00055	Wald ratio	1	-0.124701	0.018088	5.41994e-12
AAGAB_Yazar_et_al_CD4_NC	FEV1 and FVC ratio zscore_UKB00055	Wald ratio	1	-0.0776994	0.0142211	4.66403e-08
AAGAB_Yazar_et_al_CD8_ET	FEV1 and FVC ratio zscore_UKB00055	Wald ratio	1	-0.10671	0.0244301	1.25419e-05
AAGAB_CORTEX_eQTL_MetaBrain	FEV1 zscore_UKB00056	Wald ratio	1	0.0321115	0.0123686	0.00942568
AAGAB_FUSION_muscle	FEV1 zscore_UKB00056	Wald ratio	1	-0.0170332	0.00487876	0.000480681
AAGAB_GTEx_Adipose_Subcutaneous	FEV1 zscore_UKB00056	Penalised weighted median	3	0.0626203	0.0192104	0.00111528
AAGAB_GTEx_Cells_EBV-transformed_lymphocytes	FEV1 zscore_UKB00056	Inverse variance weighted	2	0.011547	0.00550281	0.0358713
AAGAB_GTEx_Lung	FEV1 zscore_UKB00056	Wald ratio	1	0.110588	0.0282082	8.83898e-05
AAGAB_GTEx_Muscle_Skeletal	FEV1 zscore_UKB00056	Wald ratio	1	-0.0635893	0.0250909	0.0112654
AAGAB_GTEx_Spleen	FEV1 zscore_UKB00056	Inverse variance weighted	2	0.0540341	0.0100198	6.93885e-08
AAGAB_GTEx_Whole_Blood	FEV1 zscore_UKB00056	Wald ratio	1	-0.0498411	0.0225623	0.0271715
AAGAB_Yazar_et_al_CD4_NC	FEV1 zscore_UKB00056	Wald ratio	1	0.0588755	0.0177389	0.000903382
AAGAB_GTEx_Esophagus_Mucosa	FEV1/FVC < 0.7 || id:ieu-b-106	Wald ratio	1	-0.0266457	0.00834695	0.00141162
AAGAB_GTEx_Esophagus_Muscularis	FEV1/FVC < 0.7 || id:ieu-b-106	Wald ratio	1	-0.0164567	0.00833783	0.048412
AAGAB_GTEx_Lung	FEV1/FVC < 0.7 || id:ieu-b-106	Wald ratio	1	-0.0405253	0.00959182	2.38959e-05
AAGAB_GTEx_Stomach	FEV1/FVC < 0.7 || id:ieu-b-106	Wald ratio	1	-0.0150557	0.00734706	0.0404405
AAGAB_GTEx_Thyroid	FEV1/FVC < 0.7 || id:ieu-b-106	Inverse variance weighted	2	-0.0490249	0.00793014	6.32522e-10
AAGAB_GTEx_Whole_Blood	FEV1/FVC < 0.7 || id:ieu-b-106	Wald ratio	1	-0.0383982	0.00766535	5.46225e-07
AAGAB_Yazar_et_al_CD4_NC	FEV1/FVC < 0.7 || id:ieu-b-106	Wald ratio	1	-0.0250786	0.00603117	3.2082e-05
AAGAB_Yazar_et_al_CD8_ET	FEV1/FVC < 0.7 || id:ieu-b-106	Wald ratio	1	-0.0404769	0.0103372	9.01576e-05
AAGAB_GTEx_Artery_Tibial	FEV1/FVC || id:ieu-b-4856	Inverse variance weighted	2	-0.0524264	0.0251106	0.0368146
AAGAB_GTEx_Cells_EBV-transformed_lymphocytes	FEV1/FVC || id:ieu-b-4856	Inverse variance weighted	2	-0.0242238	0.00942032	0.0101277
AAGAB_GTEx_Lung	FEV1/FVC || id:ieu-b-4856	Wald ratio	1	0.241636	0.115242	0.0360136
AAGAB_GTEx_Spleen	FEV1/FVC || id:ieu-b-4856	Wald ratio	1	0.111772	0.0537199	0.0374664
AAGAB_GTEx_Adipose_Subcutaneous	FEV1/FVC ratio x sex interaction || id:ebi-a-GCST90014239	Penalised weighted median	3	-0.171109	0.0443573	0.000114549
AAGAB_GTEx_Esophagus_Muscularis	FEV1/FVC ratio x sex interaction || id:ebi-a-GCST90014239	Wald ratio	1	-0.103597	0.0488791	0.0340525
AAGAB_GTEx_Lung	FEV1/FVC ratio x sex interaction || id:ebi-a-GCST90014239	Wald ratio	1	-0.239513	0.0562783	2.08243e-05
AAGAB_GTEx_Spleen	FEV1/FVC ratio x sex interaction || id:ebi-a-GCST90014239	Inverse variance weighted	2	-0.119686	0.0199776	2.08529e-09
AAGAB_Yazar_et_al_CD4_NC	FEV1/FVC ratio x sex interaction || id:ebi-a-GCST90014239	Wald ratio	1	-0.120331	0.0353455	0.00066308
AAGAB_GTEx_Adipose_Subcutaneous	Fibrinogen levels || id:ebi-a-GCST005062	Wald ratio	1	-0.032776	0.016388	0.0455003
AAGAB_GTEx_Adipose_Visceral_Omentum	Fibrinogen levels || id:ebi-a-GCST005062	Wald ratio	1	-0.0344374	0.0172187	0.0455003
AAGAB_GTEx_Artery_Tibial	Fibrinogen levels || id:ebi-a-GCST005062	Wald ratio	1	-0.0347758	0.0173879	0.0455003
AAGAB_GTEx_Brain_Cerebellum	Fibrinogen levels || id:ebi-a-GCST005062	Wald ratio	1	-0.0236256	0.0118128	0.0455003
AAGAB_GTEx_Breast_Mammary_Tissue	Fibrinogen levels || id:ebi-a-GCST005062	Wald ratio	1	-0.0286219	0.0143109	0.0455003
AAGAB_GTEx_Cells_Cultured_fibroblasts	Fibrinogen levels || id:ebi-a-GCST005062	Wald ratio	1	-0.0490065	0.0245033	0.0455003
AAGAB_GTEx_Nerve_Tibial	Fibrinogen levels || id:ebi-a-GCST005062	Wald ratio	1	-0.0461207	0.0230603	0.0455003
AAGAB_CORTEX_eQTL_MetaBrain	Fibroblast growth factor 10 || id:prot-a-1087	Wald ratio	1	-0.253607	0.119599	0.0339654
AAGAB_GTEx_Adipose_Subcutaneous	Fibroblast growth factor 10 || id:prot-a-1087	Penalised weighted median	3	-0.332145	0.164282	0.0431968
AAGAB_GTEx_Lung	Fibroblast growth factor 10 || id:prot-a-1087	Wald ratio	1	-0.776952	0.262082	0.00303137
AAGAB_GTEx_Muscle_Skeletal	Fibroblast growth factor 10 || id:prot-a-1087	Wald ratio	1	0.499801	0.240681	0.0378373
AAGAB_GTEx_Spleen	Fibroblast growth factor 10 || id:prot-a-1087	Inverse variance weighted	2	-0.408291	0.0938095	1.34691e-05
AAGAB_GTEx_Stomach	Fibroblast growth factor 10 || id:prot-a-1087	Wald ratio	1	-0.437084	0.208055	0.035658
AAGAB_Yazar_et_al_CD4_NC	Fibroblast growth factor 10 || id:prot-a-1087	Wald ratio	1	-0.467532	0.165584	0.00474981
AAGAB_Yazar_et_al_CD8_ET	Fibroblast growth factor 10 || id:prot-a-1087	Wald ratio	1	-0.594521	0.29589	0.0445096
AAGAB_eQTLGen_blood	Fibroblast growth factor 21 levels || id:ebi-a-GCST90000467	MR Egger	13	0.768669	0.241016	0.00861754
AAGAB_GTEx_Thyroid	Fibroblast growth factor 21 levels || id:ebi-a-GCST90000467	Inverse variance weighted	2	-0.81572	0.392725	0.0377947
AAGAB_GTEx_Cells_EBV-transformed_lymphocytes	Fibroblast growth factor 23 levels || id:ebi-a-GCST90000468	Inverse variance weighted	2	-0.242476	0.12366	0.0498978
AAGAB_GTEx_Adipose_Visceral_Omentum	Fibroblast growth factor 23 levels || id:ebi-a-GCST90012022	Wald ratio	1	0.163233	0.0804113	0.0423587
AAGAB_GTEx_Brain_Cerebellum	Fibroblast growth factor 23 levels || id:ebi-a-GCST90012022	Wald ratio	1	0.111985	0.0551657	0.0423587
AAGAB_GTEx_Breast_Mammary_Tissue	Fibroblast growth factor 23 levels || id:ebi-a-GCST90012022	Wald ratio	1	0.135668	0.0668321	0.0423587
AAGAB_CORTEX_eQTL_MetaBrain	Fibroblast growth factor 4 || id:prot-a-1094	Wald ratio	1	-0.280505	0.119119	0.0185307
AAGAB_eQTLGen_blood	Fibroblast growth factor 4 || id:prot-a-1094	Penalised weighted median	14	0.153295	0.0769105	0.0462439
AAGAB_eQTLGen_blood	Fibroblast growth factor 4 || id:prot-a-1094	Weighted mode	14	0.176756	0.0807438	0.0474375
AAGAB_GTEx_Adipose_Subcutaneous	Fibroblast growth factor 4 || id:prot-a-1094	Penalised weighted median	3	-0.33836	0.166388	0.0419958
AAGAB_GTEx_Adipose_Visceral_Omentum	Fibroblast growth factor 4 || id:prot-a-1094	Wald ratio	1	0.358149	0.163405	0.0283953
AAGAB_GTEx_Artery_Tibial	Fibroblast growth factor 4 || id:prot-a-1094	Inverse variance weighted	2	0.311433	0.131783	0.0181169
AAGAB_GTEx_Brain_Cerebellum	Fibroblast growth factor 4 || id:prot-a-1094	Wald ratio	1	0.245706	0.112103	0.0283953
AAGAB_GTEx_Breast_Mammary_Tissue	Fibroblast growth factor 4 || id:prot-a-1094	Wald ratio	1	0.297668	0.135811	0.0283953
AAGAB_GTEx_Lung	Fibroblast growth factor 4 || id:prot-a-1094	Wald ratio	1	-0.613383	0.262082	0.0192618
AAGAB_GTEx_Muscle_Skeletal	Fibroblast growth factor 4 || id:prot-a-1094	Wald ratio	1	0.574529	0.240681	0.016982
AAGAB_GTEx_Spleen	Fibroblast growth factor 4 || id:prot-a-1094	Inverse variance weighted	2	-0.235393	0.093949	0.0122266
AAGAB_GTEx_Stomach	Fibroblast growth factor 4 || id:prot-a-1094	Wald ratio	1	-0.554535	0.208055	0.00769145
AAGAB_Yazar_et_al_CD4_NC	Fibroblast growth factor 4 || id:prot-a-1094	Wald ratio	1	-0.517532	0.165584	0.00177509
AAGAB_GTEx_Spleen	Fibroblast growth factor 5 || id:prot-a-1095	Inverse variance weighted	2	-0.235165	0.093949	0.0123105
AAGAB_GTEx_Esophagus_Muscularis	Fibroblast growth factor 7 || id:prot-a-1097	Wald ratio	1	-0.545868	0.240704	0.0233416
AAGAB_GTEx_Artery_Tibial	Fibroblast growth factor 7 || id:prot-a-1098	Inverse variance weighted	2	0.305947	0.155645	0.0493368
AAGAB_GTEx_Spleen	Fibroblast growth factor 8 isoform A || id:prot-a-1100	Inverse variance weighted	2	-0.191584	0.093949	0.0414271
AAGAB_GTEx_Adipose_Subcutaneous	Fibroblast growth factor 8 isoform B || id:prot-a-1099	Inverse variance weighted	3	0.221667	0.103768	0.0326654
AAGAB_GTEx_Adipose_Visceral_Omentum	Fibroblast growth factor 8 isoform B || id:prot-a-1099	Wald ratio	1	0.381911	0.163405	0.0194289
AAGAB_GTEx_Artery_Tibial	Fibroblast growth factor 8 isoform B || id:prot-a-1099	Inverse variance weighted	2	0.312755	0.131783	0.0176319
AAGAB_GTEx_Brain_Cerebellum	Fibroblast growth factor 8 isoform B || id:prot-a-1099	Wald ratio	1	0.262007	0.112103	0.0194289
AAGAB_GTEx_Breast_Mammary_Tissue	Fibroblast growth factor 8 isoform B || id:prot-a-1099	Wald ratio	1	0.317417	0.135811	0.0194289
AAGAB_GTEx_Cells_Cultured_fibroblasts	Fibroblast growth factor 8 isoform B || id:prot-a-1099	Inverse variance weighted	2	0.387764	0.165344	0.0190171
AAGAB_GTEx_Cells_EBV-transformed_lymphocytes	Fibroblast growth factor receptor 3 || id:prot-a-1103	Inverse variance weighted	2	0.106537	0.0529283	0.0441289
AAGAB_GTEx_Adipose_Visceral_Omentum	Fibroblast growth factor receptor 3 || id:prot-a-1104	Wald ratio	1	0.324745	0.163405	0.0468831
AAGAB_GTEx_Brain_Cerebellum	Fibroblast growth factor receptor 3 || id:prot-a-1104	Wald ratio	1	0.222789	0.112103	0.0468831
AAGAB_GTEx_Breast_Mammary_Tissue	Fibroblast growth factor receptor 3 || id:prot-a-1104	Wald ratio	1	0.269904	0.135811	0.0468831
AAGAB_GTEx_Cells_EBV-transformed_lymphocytes	Fibroblast growth factor receptor 3 || id:prot-a-1104	Inverse variance weighted	2	0.159853	0.05289	0.002508
AAGAB_GTEx_Lung	Fibroblast growth factor receptor 4 || id:prot-a-1105	Wald ratio	1	-0.536245	0.262082	0.0407466
AAGAB_GTEx_Spleen	Fibroblast growth factor receptor 4 || id:prot-a-1105	Inverse variance weighted	2	-0.239573	0.093949	0.0107713
AAGAB_GTEx_Thyroid	Fibroblastic disorders || id:finn-b-M13_FIBROBLASTIC	Inverse variance weighted	2	-0.466894	0.207403	0.0243763
AAGAB_eQTLGen_blood	Fibromyalgia || id:finn-b-M13_FIBROMYALGIA	Weighted mode	16	0.280919	0.120954	0.0346798
AAGAB_eQTLGen_blood	Fibromyalgia || id:finn-b-M13_FIBROMYALGIA	Weighted mode	16	0.280919	0.122012	0.0360573
AAGAB_GTEx_Cells_EBV-transformed_lymphocytes	Fibromyalgia || id:finn-b-M13_FIBROMYALGIA	Inverse variance weighted	2	0.186935	0.0944082	0.0476959
AAGAB_GTEx_Esophagus_Mucosa	Fibromyalgia || id:finn-b-M13_FIBROMYALGIA	Wald ratio	1	1.16006	0.504008	0.0213535
AAGAB_Yazar_et_al_CD4_NC	Fibromyalgia || id:finn-b-M13_FIBROMYALGIA	Wald ratio	1	-0.774026	0.36039	0.0317338
AAGAB_FUSION_muscle	Fibronectin Fragment 4 || id:prot-a-1131	Wald ratio	1	-0.102235	0.0474187	0.0310837
AAGAB_GTEx_Adipose_Subcutaneous	Fibrosis and chirrhosis of liver || id:finn-b-K11_FIBROCHIRLIV	Inverse variance weighted	3	-0.533221	0.203234	0.00869841
AAGAB_GTEx_Adipose_Subcutaneous	Fibrosis and chirrhosis of liver || id:finn-b-K11_FIBROCHIRLIV	Penalised weighted median	3	-0.527677	0.237995	0.0266107
AAGAB_GTEx_Adipose_Subcutaneous	Fibrosis and chirrhosis of liver || id:finn-b-K11_FIBROCHIRLIV	Weighted median	3	-0.527677	0.243298	0.0300938
AAGAB_GTEx_Spleen	Fibrosis and chirrhosis of liver || id:finn-b-K11_FIBROCHIRLIV	Inverse variance weighted	2	-0.57844	0.226661	0.0107105
AAGAB_GTEx_Thyroid	Fibrosis and chirrhosis of liver || id:finn-b-K11_FIBROCHIRLIV	Inverse variance weighted	2	-0.992283	0.49287	0.0440855
AAGAB_CORTEX_eQTL_MetaBrain	Ficolin-2 || id:prot-a-1078	Wald ratio	1	0.400584	0.119119	0.000771274
AAGAB_eQTLGen_blood	Ficolin-2 || id:prot-a-1078	Inverse variance weighted	14	-0.14228	0.0615132	0.0207231
AAGAB_eQTLGen_blood	Ficolin-2 || id:prot-a-1078	Penalised weighted median	14	-0.206281	0.0835135	0.01351
AAGAB_eQTLGen_blood	Ficolin-2 || id:prot-a-1078	Penalised weighted median	14	-0.206281	0.085559	0.0159096
AAGAB_eQTLGen_blood	Ficolin-2 || id:prot-a-1078	Weighted median	14	-0.204809	0.0836596	0.0143601
AAGAB_eQTLGen_blood	Ficolin-2 || id:prot-a-1078	Weighted median	14	-0.204809	0.0843042	0.0151236
AAGAB_eQTLGen_blood	Ficolin-2 || id:prot-a-1078	Weighted mode	14	-0.192462	0.0827054	0.0367625
AAGAB_GTEx_Adipose_Subcutaneous	Ficolin-2 || id:prot-a-1078	Inverse variance weighted	3	0.23339	0.103817	0.0245703
AAGAB_GTEx_Cells_EBV-transformed_lymphocytes	Ficolin-2 || id:prot-a-1078	Inverse variance weighted	2	0.130639	0.05289	0.0135107
AAGAB_GTEx_Lung	Ficolin-2 || id:prot-a-1078	Wald ratio	1	0.587361	0.262082	0.0250173
AAGAB_GTEx_Muscle_Skeletal	Ficolin-2 || id:prot-a-1078	Wald ratio	1	-0.719131	0.240681	0.00280898
AAGAB_GTEx_Spleen	Ficolin-2 || id:prot-a-1078	Inverse variance weighted	2	0.222127	0.093949	0.0180627
AAGAB_GTEx_Stomach	Ficolin-2 || id:prot-a-1078	Wald ratio	1	0.604032	0.208055	0.0036934
AAGAB_GTEx_Thyroid	Ficolin-2 || id:prot-a-1078	Inverse variance weighted	2	0.482555	0.209979	0.0215557
AAGAB_GTEx_Cells_EBV-transformed_lymphocytes	Filamin-A || id:prot-a-1117	Inverse variance weighted	2	0.191265	0.05289	0.00029886
AAGAB_Yazar_et_al_CD8_ET	Filamin-A || id:prot-a-1117	Wald ratio	1	-0.6	0.29589	0.0425829
AAGAB_GTEx_Spleen	Filamin-A || id:prot-a-1119	Inverse variance weighted	2	0.263179	0.093949	0.00508984
AAGAB_GTEx_Thyroid	Filamin-A || id:prot-a-1119	Inverse variance weighted	2	0.463573	0.209717	0.0270724
AAGAB_GTEx_Whole_Blood	Filamin-A || id:prot-a-1119	Wald ratio	1	0.47681	0.218974	0.0294452
AAGAB_Yazar_et_al_CD4_NC	Filamin-A || id:prot-a-1119	Wald ratio	1	0.346753	0.165584	0.0362495
AAGAB_GTEx_Artery_Tibial	Finngen Rheumatological endpoints || id:finn-b-RHEUMA_ENDPOINTS	Inverse variance weighted	2	0.0747446	0.0378106	0.0480628
AAGAB_GTEx_Lung	Finngen Rheumatological endpoints || id:finn-b-RHEUMA_ENDPOINTS	Wald ratio	1	-0.284387	0.104089	0.00629239
AAGAB_GTEx_Muscle_Skeletal	Finngen Rheumatological endpoints || id:finn-b-RHEUMA_ENDPOINTS	Wald ratio	1	0.305704	0.0824914	0.000210656
AAGAB_GTEx_Spleen	Finngen Rheumatological endpoints || id:finn-b-RHEUMA_ENDPOINTS	Inverse variance weighted	2	-0.156765	0.0382813	4.22021e-05
AAGAB_GTEx_Stomach	Finngen Rheumatological endpoints || id:finn-b-RHEUMA_ENDPOINTS	Wald ratio	1	-0.217284	0.0729872	0.00291073
AAGAB_GTEx_Thyroid	Finngen Rheumatological endpoints || id:finn-b-RHEUMA_ENDPOINTS	Inverse variance weighted	2	-0.26767	0.0749765	0.000356916
AAGAB_GTEx_Esophagus_Mucosa	First line medication for Crohns disease || id:finn-b-RX_CROHN_1STLINE	Wald ratio	1	-0.327558	0.083532	8.80549e-05
AAGAB_GTEx_Lung	First line medication for Crohns disease || id:finn-b-RX_CROHN_1STLINE	Wald ratio	1	-0.216543	0.107807	0.0445774
AAGAB_GTEx_Muscle_Skeletal	First line medication for Crohns disease || id:finn-b-RX_CROHN_1STLINE	Wald ratio	1	0.194097	0.0863734	0.0246278
AAGAB_GTEx_Spleen	First line medication for Crohns disease || id:finn-b-RX_CROHN_1STLINE	Inverse variance weighted	2	-0.0871324	0.0396264	0.0278888
AAGAB_GTEx_Stomach	First line medication for Crohns disease || id:finn-b-RX_CROHN_1STLINE	Wald ratio	1	-0.218123	0.075504	0.00386606
AAGAB_GTEx_Whole_Blood	First line medication for Crohns disease || id:finn-b-RX_CROHN_1STLINE	Wald ratio	1	-0.334813	0.0747351	7.4643e-06
AAGAB_Yazar_et_al_CD4_NC	First line medication for Crohns disease || id:finn-b-RX_CROHN_1STLINE	Wald ratio	1	-0.118182	0.0597403	0.0478993
AAGAB_GTEx_Cells_EBV-transformed_lymphocytes	Fissure and fistula of anal and rectal regions || id:finn-b-K11_FISSANAL	Inverse variance weighted	2	-0.0865025	0.0390505	0.02675
AAGAB_GTEx_Cells_EBV-transformed_lymphocytes	Flat foot [pes planus] (acquired) || id:finn-b-M13_FLATFOOT	Inverse variance weighted	2	-0.182002	0.0724497	0.0120008
AAGAB_GTEx_Lung	Flat foot [pes planus] (acquired) || id:finn-b-M13_FLATFOOT	Wald ratio	1	-1.56134	0.496283	0.00165482
AAGAB_GTEx_Spleen	Flat foot [pes planus] (acquired) || id:finn-b-M13_FLATFOOT	Inverse variance weighted	2	-0.637897	0.182908	0.00048751
AAGAB_GTEx_Thyroid	Flat foot [pes planus] (acquired) || id:finn-b-M13_FLATFOOT	Inverse variance weighted	2	-1.10959	0.389687	0.00440811
AAGAB_GTEx_Spleen	Follicle stimulating hormone || id:prot-a-528	Inverse variance weighted	2	-0.186621	0.093949	0.0469884
AAGAB_FUSION_muscle	Follicular cysts of skin and subcutaneous tissue || id:finn-b-L12_FOLLICULARCYST	Wald ratio	1	-0.158948	0.0527296	0.00257498
AAGAB_GTEx_Esophagus_Mucosa	Follicular cysts of skin and subcutaneous tissue || id:finn-b-L12_FOLLICULARCYST	Wald ratio	1	-0.564076	0.263736	0.0324527
AAGAB_GTEx_Whole_Blood	Follicular cysts of skin and subcutaneous tissue || id:finn-b-L12_FOLLICULARCYST	Wald ratio	1	-0.71073	0.235415	0.00253571
AAGAB_GTEx_Brain_Hippocampus	Follicular lymphoma (all cancers excluded) || id:finn-b-CD2_FOLLICULAR_LYMPHOMA_EXALLC	Wald ratio	1	0.974007	0.458036	0.0334628
AAGAB_GTEx_Brain_Hippocampus	Follicular lymphoma || id:finn-b-CD2_FOLLICULAR_LYMPHOMA	Wald ratio	1	1.0055	0.454925	0.0270874
AAGAB_GTEx_Artery_Tibial	Follistatin || id:prot-a-1142	Inverse variance weighted	2	0.285305	0.131783	0.0303909
AAGAB_GTEx_Cells_EBV-transformed_lymphocytes	Follistatin || id:prot-a-1142	Inverse variance weighted	2	-0.115171	0.05289	0.0294385
AAGAB_GTEx_Adipose_Subcutaneous	Follistatin levels || id:ebi-a-GCST90012080	Inverse variance weighted	3	-0.117376	0.0475819	0.0136316
AAGAB_GTEx_Adipose_Subcutaneous	Follistatin levels || id:ebi-a-GCST90012080	Penalised weighted median	3	-0.121076	0.0585836	0.0387601
AAGAB_GTEx_Adipose_Subcutaneous	Follistatin levels || id:ebi-a-GCST90012080	Weighted median	3	-0.121076	0.057341	0.0347282
AAGAB_GTEx_Cells_Cultured_fibroblasts	Follistatin levels || id:ebi-a-GCST90012080	Inverse variance weighted	2	-0.190456	0.0765742	0.0128748
AAGAB_CORTEX_eQTL_MetaBrain	Follistatin-related protein 5 || id:prot-a-1147	Wald ratio	1	0.274261	0.119119	0.0213115
AAGAB_GTEx_Adipose_Subcutaneous	Follistatin-related protein 5 || id:prot-a-1147	Inverse variance weighted	3	0.25163	0.103693	0.0152377
AAGAB_GTEx_Muscle_Skeletal	Follistatin-related protein 5 || id:prot-a-1147	Wald ratio	1	-0.51727	0.240681	0.0316191
AAGAB_GTEx_Stomach	Follistatin-related protein 5 || id:prot-a-1147	Wald ratio	1	0.483226	0.208055	0.0202017
AAGAB_Yazar_et_al_CD8_ET	Follistatin-related protein 5 || id:prot-a-1147	Wald ratio	1	-0.873288	0.295205	0.00309404
AAGAB_CORTEX_eQTL_MetaBrain	Forced expiratory volume in 1-second (FEV1) || id:ukb-b-19657	Wald ratio	1	-0.0288403	0.00837903	0.000577504
AAGAB_GTEx_Adipose_Subcutaneous	Forced expiratory volume in 1-second (FEV1) || id:ukb-b-19657	Weighted median	3	-0.0274817	0.00994021	0.00569744
AAGAB_GTEx_Lung	Forced expiratory volume in 1-second (FEV1) || id:ukb-b-19657	Wald ratio	1	-0.108424	0.0190984	1.36991e-08
AAGAB_GTEx_Muscle_Skeletal	Forced expiratory volume in 1-second (FEV1) || id:ukb-b-19657	Wald ratio	1	0.0593224	0.016998	0.000483083
AAGAB_GTEx_Spleen	Forced expiratory volume in 1-second (FEV1) || id:ukb-b-19657	Inverse variance weighted	2	-0.0424299	0.0104027	4.528e-05
AAGAB_GTEx_Stomach	Forced expiratory volume in 1-second (FEV1) || id:ukb-b-19657	Wald ratio	1	-0.0382713	0.01465	0.00899135
AAGAB_Yazar_et_al_CD4_NC	Forced expiratory volume in 1-second (FEV1) || id:ukb-b-19657	Wald ratio	1	-0.0598955	0.012013	6.16749e-07
AAGAB_CORTEX_eQTL_MetaBrain	Forced expiratory volume in 1-second (FEV1), Best measure || id:ukb-b-11141	Wald ratio	1	-0.0216934	0.00918956	0.0182426
AAGAB_GTEx_Lung	Forced expiratory volume in 1-second (FEV1), Best measure || id:ukb-b-11141	Wald ratio	1	-0.089184	0.020981	2.13108e-05
AAGAB_GTEx_Muscle_Skeletal	Forced expiratory volume in 1-second (FEV1), Best measure || id:ukb-b-11141	Wald ratio	1	0.044877	0.0186425	0.0160735
AAGAB_GTEx_Spleen	Forced expiratory volume in 1-second (FEV1), Best measure || id:ukb-b-11141	Inverse variance weighted	2	-0.0318982	0.0125398	0.0109669
AAGAB_Yazar_et_al_CD4_NC	Forced expiratory volume in 1-second (FEV1), Best measure || id:ukb-b-11141	Wald ratio	1	-0.0509356	0.0131924	0.000112932
AAGAB_GTEx_Adipose_Subcutaneous	Forced expiratory volume in 1-second (FEV1), predicted || id:ukb-b-8428	Penalised weighted median	3	-0.0324933	0.0138896	0.0193147
AAGAB_GTEx_Adipose_Subcutaneous	Forced expiratory volume in 1-second (FEV1), predicted || id:ukb-b-8428	Weighted median	3	-0.0302348	0.0133067	0.0230778
AAGAB_GTEx_Artery_Tibial	Forced expiratory volume in 1-second (FEV1), predicted || id:ukb-b-8428	Inverse variance weighted	2	-0.0297401	0.0125135	0.0174709
AAGAB_GTEx_Cells_Cultured_fibroblasts	Forced expiratory volume in 1-second (FEV1), predicted || id:ukb-b-8428	Inverse variance weighted	2	-0.0498889	0.0157184	0.00150394
AAGAB_GTEx_Lung	Forced expiratory volume in 1-second (FEV1), predicted || id:ukb-b-8428	Wald ratio	1	-0.062027	0.0255967	0.0153829
AAGAB_Yazar_et_al_CD4_NC	Forced expiratory volume in 1-second (FEV1), predicted || id:ukb-b-8428	Wald ratio	1	-0.043712	0.016076	0.00654641
AAGAB_CORTEX_eQTL_MetaBrain	Forced expiratory volume in 1-second (FEV1), predicted percentage || id:ukb-b-13405	Wald ratio	1	-0.0610766	0.0170042	0.000328327
AAGAB_eQTLGen_blood	Forced expiratory volume in 1-second (FEV1), predicted percentage || id:ukb-b-13405	Penalised weighted median	15	0.021711	0.0103496	0.035926
AAGAB_eQTLGen_blood	Forced expiratory volume in 1-second (FEV1), predicted percentage || id:ukb-b-13405	Penalised weighted median	15	0.021711	0.0106632	0.0417427
AAGAB_eQTLGen_blood	Forced expiratory volume in 1-second (FEV1), predicted percentage || id:ukb-b-13405	Weighted median	15	0.0216066	0.0102088	0.0343045
AAGAB_eQTLGen_blood	Forced expiratory volume in 1-second (FEV1), predicted percentage || id:ukb-b-13405	Weighted median	15	0.0216066	0.0103435	0.0367159
AAGAB_GTEx_Adipose_Subcutaneous	Forced expiratory volume in 1-second (FEV1), predicted percentage || id:ukb-b-13405	Inverse variance weighted	3	-0.0551011	0.0264818	0.0374599
AAGAB_GTEx_Adipose_Subcutaneous	Forced expiratory volume in 1-second (FEV1), predicted percentage || id:ukb-b-13405	Penalised weighted median	3	-0.0801611	0.0221734	0.000300119
AAGAB_GTEx_Adipose_Subcutaneous	Forced expiratory volume in 1-second (FEV1), predicted percentage || id:ukb-b-13405	Weighted median	3	-0.062409	0.0186058	0.000795712
AAGAB_GTEx_Cells_EBV-transformed_lymphocytes	Forced expiratory volume in 1-second (FEV1), predicted percentage || id:ukb-b-13405	Inverse variance weighted	2	-0.0182575	0.0075559	0.0156779
AAGAB_GTEx_Lung	Forced expiratory volume in 1-second (FEV1), predicted percentage || id:ukb-b-13405	Wald ratio	1	-0.135763	0.0387943	0.00046603
AAGAB_GTEx_Muscle_Skeletal	Forced expiratory volume in 1-second (FEV1), predicted percentage || id:ukb-b-13405	Wald ratio	1	0.1198	0.0344939	0.00051454
AAGAB_GTEx_Spleen	Forced expiratory volume in 1-second (FEV1), predicted percentage || id:ukb-b-13405	Inverse variance weighted	2	-0.0602199	0.0137758	1.23442e-05
AAGAB_GTEx_Stomach	Forced expiratory volume in 1-second (FEV1), predicted percentage || id:ukb-b-13405	Wald ratio	1	-0.0646661	0.0297134	0.0295307
AAGAB_Yazar_et_al_CD4_NC	Forced expiratory volume in 1-second (FEV1), predicted percentage || id:ukb-b-13405	Wald ratio	1	-0.0517768	0.0243648	0.0335811
AAGAB_FUSION_muscle	Forced expiratory volume in 1-second || id:ieu-b-4854	Wald ratio	1	0.0320551	0.0125185	0.010449
AAGAB_GTEx_Adipose_Subcutaneous	Forced expiratory volume in 1-second || id:ieu-b-4854	Inverse variance weighted	3	-0.0726082	0.0273999	0.00805063
AAGAB_GTEx_Adipose_Subcutaneous	Forced expiratory volume in 1-second || id:ieu-b-4854	Penalised weighted median	3	-0.0670552	0.0336979	0.0466029
AAGAB_GTEx_Adipose_Subcutaneous	Forced expiratory volume in 1-second || id:ieu-b-4854	Weighted median	3	-0.0670552	0.0336601	0.0463572
AAGAB_GTEx_Lung	Forced expiratory volume in 1-second || id:ieu-b-4854	Wald ratio	1	-0.169145	0.0715613	0.0180966
AAGAB_GTEx_Spleen	Forced expiratory volume in 1-second || id:ieu-b-4854	Wald ratio	1	-0.0792802	0.0333583	0.0174719
AAGAB_GTEx_Thyroid	Forced expiratory volume in 1-second || id:ieu-b-4854	Inverse variance weighted	2	-0.144814	0.0564326	0.0102838
AAGAB_CORTEX_eQTL_MetaBrain	Forced vital capacity (FVC) || id:ukb-b-7953	Wald ratio	1	-0.0350672	0.00792777	9.71854e-06
AAGAB_eQTLGen_blood	Forced vital capacity (FVC) || id:ukb-b-7953	Penalised weighted median	15	-0.0154448	0.00624223	0.0133516
AAGAB_eQTLGen_blood	Forced vital capacity (FVC) || id:ukb-b-7953	Penalised weighted median	15	-0.0154448	0.00661247	0.0195061
AAGAB_FUSION_muscle	Forced vital capacity (FVC) || id:ukb-b-7953	Wald ratio	1	0.0063064	0.00312523	0.0436019
AAGAB_GTEx_Adipose_Subcutaneous	Forced vital capacity (FVC) || id:ukb-b-7953	Weighted median	3	-0.0236711	0.0104595	0.0236291
AAGAB_GTEx_Esophagus_Mucosa	Forced vital capacity (FVC) || id:ukb-b-7953	Wald ratio	1	-0.0376634	0.0157508	0.0167936
AAGAB_GTEx_Esophagus_Muscularis	Forced vital capacity (FVC) || id:ukb-b-7953	Wald ratio	1	-0.049759	0.0157534	0.0015852
AAGAB_GTEx_Lung	Forced vital capacity (FVC) || id:ukb-b-7953	Wald ratio	1	-0.154422	0.01807	1.2768e-17
AAGAB_GTEx_Muscle_Skeletal	Forced vital capacity (FVC) || id:ukb-b-7953	Wald ratio	1	0.0720743	0.0160826	7.41197e-06
AAGAB_GTEx_Spleen	Forced vital capacity (FVC) || id:ukb-b-7953	Inverse variance weighted	2	-0.0552487	0.0205814	0.00726594
AAGAB_GTEx_Stomach	Forced vital capacity (FVC) || id:ukb-b-7953	Wald ratio	1	-0.0554977	0.013861	6.23153e-05
AAGAB_GTEx_Thyroid	Forced vital capacity (FVC) || id:ukb-b-7953	Inverse variance weighted	2	-0.102543	0.0273216	0.000174613
AAGAB_Yazar_et_al_CD4_NC	Forced vital capacity (FVC) || id:ukb-b-7953	Wald ratio	1	-0.0898825	0.0113661	2.61683e-15
AAGAB_Yazar_et_al_CD8_ET	Forced vital capacity (FVC) || id:ukb-b-7953	Wald ratio	1	-0.0659649	0.0195466	0.000738852
AAGAB_CORTEX_eQTL_MetaBrain	Forced vital capacity (FVC), Best measure || id:ukb-b-14713	Wald ratio	1	-0.0306979	0.00868153	0.000406242
AAGAB_GTEx_Esophagus_Mucosa	Forced vital capacity (FVC), Best measure || id:ukb-b-14713	Wald ratio	1	-0.0376481	0.0172488	0.0290617
AAGAB_GTEx_Esophagus_Muscularis	Forced vital capacity (FVC), Best measure || id:ukb-b-14713	Wald ratio	1	-0.049204	0.01723	0.004294
AAGAB_GTEx_Lung	Forced vital capacity (FVC), Best measure || id:ukb-b-14713	Wald ratio	1	-0.141184	0.0198211	1.05667e-12
AAGAB_GTEx_Muscle_Skeletal	Forced vital capacity (FVC), Best measure || id:ukb-b-14713	Wald ratio	1	0.0626921	0.0176118	0.000371333
AAGAB_GTEx_Spleen	Forced vital capacity (FVC), Best measure || id:ukb-b-14713	Inverse variance weighted	2	-0.0484617	0.0214162	0.0236447
AAGAB_GTEx_Stomach	Forced vital capacity (FVC), Best measure || id:ukb-b-14713	Wald ratio	1	-0.0548396	0.0151822	0.000303726
AAGAB_GTEx_Thyroid	Forced vital capacity (FVC), Best measure || id:ukb-b-14713	Inverse variance weighted	2	-0.0962127	0.0268419	0.00033783
AAGAB_Yazar_et_al_CD4_NC	Forced vital capacity (FVC), Best measure || id:ukb-b-14713	Wald ratio	1	-0.0871591	0.0124631	2.68306e-12
AAGAB_Yazar_et_al_CD8_ET	Forced vital capacity (FVC), Best measure || id:ukb-b-14713	Wald ratio	1	-0.0548223	0.0213616	0.0102763
AAGAB_GTEx_Lung	Forced vital capacity x sex interaction || id:ebi-a-GCST90014241	Wald ratio	1	0.140254	0.0549379	0.0106815
AAGAB_GTEx_Spleen	Forced vital capacity x sex interaction || id:ebi-a-GCST90014241	Inverse variance weighted	2	0.048243	0.0203884	0.0179721
AAGAB_GTEx_Spleen	Forkhead box protein C2 || id:prot-a-1136	Inverse variance weighted	2	0.2263	0.093949	0.016007
AAGAB_GTEx_Thyroid	Fourth [trochlear] nerve palsy || id:finn-b-H7_PARASTRA4	Inverse variance weighted	2	-1.49306	0.761405	0.0498868
AAGAB_GTEx_Artery_Tibial	Fractional shortening || id:bbj-a-21	Wald ratio	1	0.160537	0.0771402	0.0374244
AAGAB_GTEx_Adipose_Subcutaneous	Fragile X mental retardation syndrome-related protein 1 || id:prot-a-1156	Inverse variance weighted	3	-0.224673	0.103817	0.0304547
AAGAB_GTEx_Spleen	Fragile X mental retardation syndrome-related protein 1 || id:prot-a-1156	Inverse variance weighted	2	-0.229662	0.093949	0.0145038
AAGAB_CORTEX_eQTL_MetaBrain	Frailty index || id:ebi-a-GCST90020053	Wald ratio	1	-0.0494726	0.0158504	0.00180108
AAGAB_eQTLGen_blood	Frailty index || id:ebi-a-GCST90020053	Inverse variance weighted	13	0.0224228	0.0112634	0.0465068
AAGAB_eQTLGen_blood	Frailty index || id:ebi-a-GCST90020053	Penalised weighted median	13	0.038414	0.0113684	0.000727495
AAGAB_eQTLGen_blood	Frailty index || id:ebi-a-GCST90020053	Penalised weighted median	13	0.038414	0.0115385	0.000870915
AAGAB_eQTLGen_blood	Frailty index || id:ebi-a-GCST90020053	Weighted median	13	0.0367146	0.0116987	0.00169903
AAGAB_eQTLGen_blood	Frailty index || id:ebi-a-GCST90020053	Weighted median	13	0.0367146	0.0120466	0.00230582
AAGAB_GTEx_Esophagus_Mucosa	Frailty index || id:ebi-a-GCST90020053	Wald ratio	1	-0.106057	0.0319111	0.00088886
AAGAB_GTEx_Lung	Frailty index || id:ebi-a-GCST90020053	Wald ratio	1	-0.11803	0.0362454	0.00112831
AAGAB_GTEx_Muscle_Skeletal	Frailty index || id:ebi-a-GCST90020053	Wald ratio	1	0.100931	0.0320261	0.00162426
AAGAB_GTEx_Stomach	Frailty index || id:ebi-a-GCST90020053	Wald ratio	1	-0.1099	0.0276848	7.19641e-05
AAGAB_GTEx_Thyroid	Frailty index || id:ebi-a-GCST90020053	Inverse variance weighted	2	-0.12067	0.0284375	2.20229e-05
AAGAB_GTEx_Whole_Blood	Frailty index || id:ebi-a-GCST90020053	Wald ratio	1	-0.0680089	0.0291467	0.0196307
AAGAB_Yazar_et_al_CD4_NC	Frailty index || id:ebi-a-GCST90020053	Wald ratio	1	-0.0896104	0.0227273	8.05166e-05
AAGAB_GTEx_Spleen	Free cholesterol in chylomicrons and extremely large VLDL || id:met-d-XXL_VLDL_FC	Inverse variance weighted	2	-0.033388	0.0155712	0.0320158
AAGAB_CORTEX_eQTL_MetaBrain	Free cholesterol in IDL || id:met-d-IDL_FC	Wald ratio	1	-0.0458172	0.0193507	0.0178977
AAGAB_FUSION_muscle	Free cholesterol in IDL || id:met-d-IDL_FC	Wald ratio	1	0.0151651	0.00760828	0.0462358
AAGAB_GTEx_Muscle_Skeletal	Free cholesterol in IDL || id:met-d-IDL_FC	Wald ratio	1	0.0924031	0.0392511	0.0185649
AAGAB_Yazar_et_al_CD4_NC	Free cholesterol in IDL || id:met-d-IDL_FC	Wald ratio	1	-0.0552785	0.0276636	0.0456904
AAGAB_GTEx_Spleen	Free cholesterol in large HDL || id:met-d-L_HDL_FC	Inverse variance weighted	2	0.0439015	0.0185443	0.0179146
AAGAB_CORTEX_eQTL_MetaBrain	Free cholesterol in large LDL || id:met-d-L_LDL_FC	Wald ratio	1	-0.0437592	0.0196351	0.0258386
AAGAB_GTEx_Muscle_Skeletal	Free cholesterol in large LDL || id:met-d-L_LDL_FC	Wald ratio	1	0.0888064	0.0398277	0.0257632
AAGAB_Yazar_et_al_CD4_NC	Free cholesterol in large LDL || id:met-d-L_LDL_FC	Wald ratio	1	-0.0575025	0.0280701	0.0405075
AAGAB_GTEx_Spleen	Free cholesterol in large VLDL || id:met-d-L_VLDL_FC	Inverse variance weighted	2	-0.046214	0.0156335	0.00311579
AAGAB_CORTEX_eQTL_MetaBrain	Free cholesterol in LDL || id:met-d-LDL_FC	Wald ratio	1	-0.044812	0.0197838	0.0235075
AAGAB_GTEx_Muscle_Skeletal	Free cholesterol in LDL || id:met-d-LDL_FC	Wald ratio	1	0.0911915	0.0401296	0.0230608
AAGAB_GTEx_Spleen	Free cholesterol in LDL || id:met-d-LDL_FC	Inverse variance weighted	2	-0.0324995	0.0159808	0.0419856
AAGAB_Yazar_et_al_CD4_NC	Free cholesterol in LDL || id:met-d-LDL_FC	Wald ratio	1	-0.0591528	0.0282827	0.036485
AAGAB_CORTEX_eQTL_MetaBrain	Free cholesterol in medium LDL || id:met-d-M_LDL_FC	Wald ratio	1	-0.0457676	0.0199711	0.0219235
AAGAB_GTEx_Muscle_Skeletal	Free cholesterol in medium LDL || id:met-d-M_LDL_FC	Wald ratio	1	0.0933186	0.0405095	0.0212439
AAGAB_GTEx_Spleen	Free cholesterol in medium LDL || id:met-d-M_LDL_FC	Inverse variance weighted	2	-0.0393425	0.0161321	0.0147374
AAGAB_Yazar_et_al_CD4_NC	Free cholesterol in medium LDL || id:met-d-M_LDL_FC	Wald ratio	1	-0.0644406	0.0285505	0.0240031
AAGAB_GTEx_Spleen	Free cholesterol in medium VLDL || id:met-d-M_VLDL_FC	Inverse variance weighted	2	-0.0362634	0.0161487	0.0247305
AAGAB_GTEx_Spleen	Free cholesterol in small HDL || id:met-d-S_HDL_FC	Inverse variance weighted	2	-0.0316245	0.0158518	0.0460421
AAGAB_Yazar_et_al_CD4_NC	Free cholesterol in small HDL || id:met-d-S_HDL_FC	Wald ratio	1	-0.0833195	0.0280545	0.0029788
AAGAB_CORTEX_eQTL_MetaBrain	Free cholesterol in small LDL || id:met-d-S_LDL_FC	Wald ratio	1	-0.0431984	0.0199612	0.0304551
AAGAB_GTEx_Muscle_Skeletal	Free cholesterol in small LDL || id:met-d-S_LDL_FC	Wald ratio	1	0.0889502	0.0404893	0.0280289
AAGAB_GTEx_Spleen	Free cholesterol in small LDL || id:met-d-S_LDL_FC	Inverse variance weighted	2	-0.0337638	0.0161241	0.0362604
AAGAB_GTEx_Spleen	Free cholesterol in small VLDL || id:met-d-S_VLDL_FC	Inverse variance weighted	2	-0.0365244	0.0161531	0.023751
AAGAB_GTEx_Adipose_Subcutaneous	Free cholesterol in very large HDL || id:met-d-XL_HDL_FC	Penalised weighted median	3	0.0596764	0.0256167	0.0198281
AAGAB_GTEx_Lung	Free cholesterol in very large HDL || id:met-d-XL_HDL_FC	Wald ratio	1	0.0876986	0.042308	0.0381852
AAGAB_GTEx_Spleen	Free cholesterol in very large HDL || id:met-d-XL_HDL_FC	Inverse variance weighted	2	0.0460473	0.0150278	0.00218293
AAGAB_GTEx_Spleen	Free cholesterol in very large VLDL || id:met-d-XL_VLDL_FC	Inverse variance weighted	2	-0.0448176	0.0156544	0.00419735
AAGAB_GTEx_Spleen	Free cholesterol in VLDL || id:met-d-VLDL_FC	Inverse variance weighted	2	-0.0413547	0.0160334	0.0099005
AAGAB_CORTEX_eQTL_MetaBrain	Free cholesterol to total lipids ratio in IDL || id:met-d-IDL_FC_pct	Wald ratio	1	-0.0424851	0.0198345	0.0321953
AAGAB_FUSION_muscle	Free cholesterol to total lipids ratio in IDL || id:met-d-IDL_FC_pct	Wald ratio	1	0.0191304	0.0077985	0.0141635
AAGAB_GTEx_Muscle_Skeletal	Free cholesterol to total lipids ratio in IDL || id:met-d-IDL_FC_pct	Wald ratio	1	0.0840247	0.0402324	0.0367544
AAGAB_GTEx_Spleen	Free cholesterol to total lipids ratio in large HDL || id:met-d-L_HDL_FC_pct	Inverse variance weighted	2	0.0313654	0.0149885	0.036382
AAGAB_CORTEX_eQTL_MetaBrain	Free cholesterol to total lipids ratio in large VLDL || id:met-d-L_VLDL_FC_pct	Wald ratio	1	-0.0492848	0.0197928	0.0127732
AAGAB_GTEx_Muscle_Skeletal	Free cholesterol to total lipids ratio in large VLDL || id:met-d-L_VLDL_FC_pct	Wald ratio	1	0.1021	0.0401478	0.0109872
AAGAB_GTEx_Spleen	Free cholesterol to total lipids ratio in large VLDL || id:met-d-L_VLDL_FC_pct	Inverse variance weighted	2	-0.0399377	0.0159885	0.0124929
AAGAB_FUSION_muscle	Free cholesterol to total lipids ratio in medium VLDL || id:met-d-M_VLDL_FC_pct	Wald ratio	1	0.0205638	0.00747522	0.00594267
AAGAB_GTEx_Spleen	Free cholesterol to total lipids ratio in small HDL || id:met-d-S_HDL_FC_pct	Inverse variance weighted	2	0.0312521	0.0152553	0.0405005
AAGAB_FUSION_muscle	Free cholesterol to total lipids ratio in small VLDL || id:met-d-S_VLDL_FC_pct	Wald ratio	1	0.0159918	0.00751073	0.033238
AAGAB_GTEx_Lung	Free cholesterol to total lipids ratio in very large HDL || id:met-d-XL_HDL_FC_pct	Wald ratio	1	-0.0805063	0.0401956	0.0451921
AAGAB_GTEx_Spleen	Free cholesterol to total lipids ratio in very large HDL || id:met-d-XL_HDL_FC_pct	Inverse variance weighted	2	-0.0541949	0.0199419	0.0065749
AAGAB_FUSION_muscle	Free cholesterol to total lipids ratio in very large VLDL || id:met-d-XL_VLDL_FC_pct	Wald ratio	1	0.0178734	0.00761488	0.0189165
AAGAB_CORTEX_eQTL_MetaBrain	Free cholesterol to total lipids ratio in very small VLDL || id:met-d-XS_VLDL_FC_pct	Wald ratio	1	-0.0417469	0.0198451	0.0354102
AAGAB_FUSION_muscle	Free cholesterol to total lipids ratio in very small VLDL || id:met-d-XS_VLDL_FC_pct	Wald ratio	1	0.0157547	0.00780264	0.0434721
AAGAB_GTEx_Muscle_Skeletal	Free cholesterol to total lipids ratio in very small VLDL || id:met-d-XS_VLDL_FC_pct	Wald ratio	1	0.0868858	0.0402538	0.0308928
AAGAB_GTEx_Adipose_Subcutaneous	Fructose || id:met-a-313	Inverse variance weighted	2	-0.0606871	0.022898	0.0080414
AAGAB_GTEx_Cells_Cultured_fibroblasts	Fructose || id:met-a-313	Wald ratio	1	-0.0753473	0.0380877	0.0478993
AAGAB_GTEx_Lung	Fructose || id:met-a-313	Wald ratio	1	-0.0873606	0.0427509	0.0410051
AAGAB_GTEx_Spleen	Fructose || id:met-a-313	Inverse variance weighted	2	-0.0448153	0.0154586	0.00374283
AAGAB_FUSION_muscle	Fructose-1,6-bisphosphatase 1 || id:prot-a-1063	Wald ratio	1	0.11096	0.0474187	0.0192837
AAGAB_GTEx_Brain_Hippocampus	Fructose-bisphosphate aldolase C || id:prot-a-78	Wald ratio	1	0.432374	0.185081	0.0194842
AAGAB_GTEx_Esophagus_Muscularis	Fructose-bisphosphate aldolase C || id:prot-a-78	Wald ratio	1	-0.496912	0.240704	0.0389792
AAGAB_eQTLGen_blood	FSC-A on CD14+ monocyte || id:ebi-a-GCST90001967	Inverse variance weighted	15	-0.236956	0.0618341	0.000127041
AAGAB_eQTLGen_blood	FSC-A on CD14+ monocyte || id:ebi-a-GCST90001967	MR Egger	15	-0.359184	0.140327	0.0237565
AAGAB_eQTLGen_blood	FSC-A on CD14+ monocyte || id:ebi-a-GCST90001967	Penalised weighted median	15	-0.258955	0.0787995	0.00101529
AAGAB_eQTLGen_blood	FSC-A on CD14+ monocyte || id:ebi-a-GCST90001967	Penalised weighted median	15	-0.258955	0.0790919	0.00105997
AAGAB_eQTLGen_blood	FSC-A on CD14+ monocyte || id:ebi-a-GCST90001967	Weighted median	15	-0.258955	0.0793043	0.00109333
AAGAB_eQTLGen_blood	FSC-A on CD14+ monocyte || id:ebi-a-GCST90001967	Weighted median	15	-0.258955	0.0799013	0.00119136
AAGAB_eQTLGen_blood	FSC-A on CD14+ monocyte || id:ebi-a-GCST90001967	Weighted mode	15	-0.263051	0.0734313	0.00300225
AAGAB_eQTLGen_blood	FSC-A on CD14+ monocyte || id:ebi-a-GCST90001967	Weighted mode	15	-0.263051	0.0735436	0.00303504
AAGAB_GTEx_Adipose_Subcutaneous	FSC-A on CD14+ monocyte || id:ebi-a-GCST90001967	Inverse variance weighted	3	0.329951	0.139215	0.0177842
AAGAB_GTEx_Adipose_Subcutaneous	FSC-A on CD14+ monocyte || id:ebi-a-GCST90001967	Penalised weighted median	3	0.348251	0.169299	0.0396842
AAGAB_GTEx_Adipose_Subcutaneous	FSC-A on CD14+ monocyte || id:ebi-a-GCST90001967	Weighted median	3	0.348251	0.168568	0.038835
AAGAB_GTEx_Brain_Hippocampus	FSC-A on CD14+ monocyte || id:ebi-a-GCST90001967	Wald ratio	1	-0.331435	0.159068	0.0371967
AAGAB_GTEx_Spleen	FSC-A on CD14+ monocyte || id:ebi-a-GCST90001967	Inverse variance weighted	2	0.230823	0.0993241	0.0201287
AAGAB_eQTLGen_blood	FSC-A on CD4+ T cell || id:ebi-a-GCST90001973	Weighted mode	15	0.155833	0.0689002	0.0401559
AAGAB_eQTLGen_blood	FSC-A on CD4+ T cell || id:ebi-a-GCST90001973	Weighted mode	15	0.155833	0.0711884	0.046037
AAGAB_GTEx_Brain_Hippocampus	FSC-A on CD4+ T cell || id:ebi-a-GCST90001973	Wald ratio	1	0.357408	0.149698	0.0169619
AAGAB_GTEx_Nerve_Tibial	FSC-A on CD4+ T cell || id:ebi-a-GCST90001973	Inverse variance weighted	2	-0.436398	0.209127	0.0369098
AAGAB_eQTLGen_blood	FSC-A on granulocyte || id:ebi-a-GCST90001966	Inverse variance weighted	15	-0.186935	0.0645959	0.00380466
AAGAB_eQTLGen_blood	FSC-A on granulocyte || id:ebi-a-GCST90001966	Penalised weighted median	15	-0.201866	0.0792025	0.0108115
AAGAB_eQTLGen_blood	FSC-A on granulocyte || id:ebi-a-GCST90001966	Penalised weighted median	15	-0.201866	0.0799297	0.0115518
AAGAB_eQTLGen_blood	FSC-A on granulocyte || id:ebi-a-GCST90001966	Weighted median	15	-0.201866	0.0794519	0.011062
AAGAB_eQTLGen_blood	FSC-A on granulocyte || id:ebi-a-GCST90001966	Weighted median	15	-0.201866	0.0799953	0.01162
AAGAB_eQTLGen_blood	FSC-A on granulocyte || id:ebi-a-GCST90001966	Weighted mode	15	-0.189607	0.0730346	0.0211363
AAGAB_eQTLGen_blood	FSC-A on granulocyte || id:ebi-a-GCST90001966	Weighted mode	15	-0.189607	0.0730437	0.0211496
AAGAB_GTEx_Adipose_Subcutaneous	FSC-A on granulocyte || id:ebi-a-GCST90001966	Inverse variance weighted	3	0.526398	0.147021	0.000343019
AAGAB_GTEx_Adipose_Subcutaneous	FSC-A on granulocyte || id:ebi-a-GCST90001966	Penalised weighted median	3	0.533434	0.188193	0.00458973
AAGAB_GTEx_Adipose_Subcutaneous	FSC-A on granulocyte || id:ebi-a-GCST90001966	Weighted median	3	0.533434	0.180627	0.00314469
AAGAB_GTEx_Cells_Cultured_fibroblasts	FSC-A on granulocyte || id:ebi-a-GCST90001966	Inverse variance weighted	2	0.809972	0.243758	0.000891034
AAGAB_GTEx_Lung	FSC-A on granulocyte || id:ebi-a-GCST90001966	Wald ratio	1	0.929368	0.290985	0.0014038
AAGAB_GTEx_Muscle_Skeletal	FSC-A on granulocyte || id:ebi-a-GCST90001966	Wald ratio	1	-0.575693	0.277948	0.0383374
AAGAB_GTEx_Spleen	FSC-A on granulocyte || id:ebi-a-GCST90001966	Inverse variance weighted	2	0.3848	0.104129	0.000219523
AAGAB_Yazar_et_al_CD4_NC	FSC-A on granulocyte || id:ebi-a-GCST90001966	Wald ratio	1	0.482532	0.192792	0.0123193
AAGAB_GTEx_Cells_EBV-transformed_lymphocytes	FSC-A on HLA DR+ CD4+ T cell || id:ebi-a-GCST90001977	Inverse variance weighted	2	-0.560394	0.210597	0.00779126
AAGAB_FUSION_muscle	FSC-A on HLA DR+ CD8+ T cell || id:ebi-a-GCST90001978	Wald ratio	1	-0.100623	0.0507949	0.0475962
AAGAB_GTEx_Whole_Blood	FSC-A on HLA DR+ CD8+ T cell || id:ebi-a-GCST90001978	Wald ratio	1	-0.465898	0.212248	0.0281585
AAGAB_GTEx_Esophagus_Mucosa	FSC-A on HLA DR+ Natural Killer || id:ebi-a-GCST90001970	Wald ratio	1	-0.60021	0.259137	0.0205479
AAGAB_GTEx_Whole_Blood	FSC-A on HLA DR+ Natural Killer || id:ebi-a-GCST90001970	Wald ratio	1	-0.517017	0.223159	0.020514
AAGAB_FUSION_muscle	FSC-A on HLA DR+ T cell || id:ebi-a-GCST90001975	Wald ratio	1	-0.142123	0.051326	0.00562232
AAGAB_GTEx_Spleen	FSC-A on Natural Killer T || id:ebi-a-GCST90001976	Inverse variance weighted	2	-0.189401	0.0960879	0.0487095
AAGAB_GTEx_Thyroid	FSC-A on plasmacytoid Dendritic Cell || id:ebi-a-GCST90001964	Inverse variance weighted	2	0.550965	0.239058	0.0211816
AAGAB_CORTEX_eQTL_MetaBrain	Fumarylacetoacetase || id:prot-a-1018	Wald ratio	1	0.255528	0.119119	0.03194
AAGAB_GTEx_Brain_Hippocampus	Fumarylacetoacetase || id:prot-a-1018	Wald ratio	1	0.486809	0.185081	0.00853216
AAGAB_GTEx_Esophagus_Muscularis	Fumarylacetoacetase || id:prot-a-1018	Wald ratio	1	-0.492832	0.240704	0.0406132
AAGAB_GTEx_Whole_Blood	Fumarylacetoacetase || id:prot-a-1018	Wald ratio	1	0.439442	0.218974	0.0447682
AAGAB_GTEx_Adipose_Subcutaneous	Functional dyspepsia || id:finn-b-K11_FUNCDYSP	Inverse variance weighted	3	0.177925	0.0888622	0.0452566
AAGAB_GTEx_Adipose_Subcutaneous	Functional dyspepsia || id:finn-b-K11_FUNCDYSP	Penalised weighted median	3	0.206902	0.103369	0.0453291
AAGAB_GTEx_Adipose_Visceral_Omentum	Functional dyspepsia || id:finn-b-K11_FUNCDYSP	Wald ratio	1	0.241751	0.117432	0.0395277
AAGAB_GTEx_Artery_Tibial	Functional dyspepsia || id:finn-b-K11_FUNCDYSP	Inverse variance weighted	2	0.197626	0.0979409	0.0436116
AAGAB_GTEx_Brain_Cerebellum	Functional dyspepsia || id:finn-b-K11_FUNCDYSP	Wald ratio	1	0.165851	0.0805631	0.0395277
AAGAB_GTEx_Breast_Mammary_Tissue	Functional dyspepsia || id:finn-b-K11_FUNCDYSP	Wald ratio	1	0.200926	0.0976006	0.0395277
AAGAB_GTEx_Cells_EBV-transformed_lymphocytes	Functional dyspepsia || id:finn-b-K11_FUNCDYSP	Inverse variance weighted	2	0.104156	0.0389381	0.00747472
AAGAB_GTEx_Adipose_Subcutaneous	Furin || id:prot-a-1150	Inverse variance weighted	3	0.207795	0.103768	0.0452315
AAGAB_GTEx_Adipose_Visceral_Omentum	Furin || id:prot-a-1150	Wald ratio	1	0.37554	0.163405	0.0215499
AAGAB_GTEx_Brain_Cerebellum	Furin || id:prot-a-1150	Wald ratio	1	0.257637	0.112103	0.0215499
AAGAB_GTEx_Breast_Mammary_Tissue	Furin || id:prot-a-1150	Wald ratio	1	0.312122	0.135811	0.0215499
AAGAB_GTEx_Cells_Cultured_fibroblasts	Furin || id:prot-a-1150	Inverse variance weighted	2	0.37049	0.165769	0.0254183
AAGAB_GTEx_Nerve_Tibial	Furin || id:prot-a-1150	Inverse variance weighted	2	0.38151	0.167764	0.0229606
AAGAB_CORTEX_eQTL_MetaBrain	FVC || id:ieu-b-105	Wald ratio	1	-0.0295092	0.00854315	0.000552069
AAGAB_eQTLGen_blood	FVC || id:ieu-b-105	Weighted mode	16	0.0151576	0.00702718	0.0476391
AAGAB_GTEx_Esophagus_Mucosa	FVC || id:ieu-b-105	Wald ratio	1	-0.0400452	0.0169739	0.0183131
AAGAB_GTEx_Esophagus_Muscularis	FVC || id:ieu-b-105	Wald ratio	1	-0.046181	0.0169555	0.00645622
AAGAB_GTEx_Lung	FVC || id:ieu-b-105	Wald ratio	1	-0.134006	0.0195054	6.41202e-12
AAGAB_GTEx_Muscle_Skeletal	FVC || id:ieu-b-105	Wald ratio	1	0.0597618	0.0173312	0.000564271
AAGAB_GTEx_Spleen	FVC || id:ieu-b-105	Inverse variance weighted	2	-0.0454668	0.0209288	0.0298218
AAGAB_GTEx_Stomach	FVC || id:ieu-b-105	Wald ratio	1	-0.051605	0.0149406	0.000552301
AAGAB_GTEx_Thyroid	FVC || id:ieu-b-105	Inverse variance weighted	2	-0.0929286	0.0238152	9.5372e-05
AAGAB_Yazar_et_al_CD4_NC	FVC || id:ieu-b-105	Wald ratio	1	-0.0826669	0.0122647	1.58123e-11
AAGAB_Yazar_et_al_CD8_ET	FVC || id:ieu-b-105	Wald ratio	1	-0.0505618	0.0210212	0.0161604
AAGAB_CORTEX_eQTL_MetaBrain	FVC zscore_UKB00054	Wald ratio	1	0.0431314	0.0117364	0.000237839
AAGAB_FUSION_muscle	FVC zscore_UKB00054	Wald ratio	1	-0.0189606	0.00462939	4.20913e-05
AAGAB_GTEx_Adipose_Subcutaneous	FVC zscore_UKB00054	Weighted median	3	0.0360856	0.0149202	0.0155815
AAGAB_GTEx_Cells_EBV-transformed_lymphocytes	FVC zscore_UKB00054	Inverse variance weighted	2	0.0125909	0.00522155	0.0158939
AAGAB_GTEx_Esophagus_Muscularis	FVC zscore_UKB00054	Wald ratio	1	0.059828	0.0233061	0.0102565
AAGAB_GTEx_Lung	FVC zscore_UKB00054	Wald ratio	1	0.184506	0.0267664	5.45642e-12
AAGAB_GTEx_Muscle_Skeletal	FVC zscore_UKB00054	Wald ratio	1	-0.0863195	0.0238084	0.000288299
AAGAB_GTEx_Spleen	FVC zscore_UKB00054	Inverse variance weighted	2	0.0756193	0.0128853	4.39313e-09
AAGAB_GTEx_Stomach	FVC zscore_UKB00054	Wald ratio	1	0.0716337	0.020528	0.000483827
AAGAB_GTEx_Thyroid	FVC zscore_UKB00054	Inverse variance weighted	2	0.118754	0.046211	0.0101751
AAGAB_Yazar_et_al_CD4_NC	FVC zscore_UKB00054	Wald ratio	1	0.108273	0.0168323	1.25533e-10
AAGAB_Yazar_et_al_CD8_ET	FVC zscore_UKB00054	Wald ratio	1	0.0891897	0.0289158	0.00203916
AAGAB_GTEx_Adipose_Subcutaneous	G_Alloprevotella prevalence || id:ebi-a-GCST90011537	Inverse variance weighted	2	-0.49933	0.226237	0.0273064
AAGAB_GTEx_Adipose_Subcutaneous	G_Bacteroidales abundance || id:ebi-a-GCST90011322	Inverse variance weighted	2	0.319235	0.13294	0.0163346
AAGAB_Yazar_et_al_CD4_NC	G_Bacteroidales abundance || id:ebi-a-GCST90011322	Wald ratio	1	0.311805	0.156497	0.0463278
AAGAB_GTEx_Adipose_Subcutaneous	G_Bacteroides abundance || id:ebi-a-GCST90011323	Inverse variance weighted	2	0.202486	0.0891954	0.0231993
AAGAB_GTEx_Whole_Blood	G_Barnesiella abundance || id:ebi-a-GCST90011325	Wald ratio	1	-0.329954	0.155719	0.0340982
AAGAB_GTEx_Adipose_Subcutaneous	G_Catenibacterium prevalence || id:ebi-a-GCST90011542	Inverse variance weighted	2	-0.61912	0.270072	0.0218808
AAGAB_GTEx_Adipose_Subcutaneous	G_Firmicutes abundance || id:ebi-a-GCST90011331	Inverse variance weighted	2	0.24281	0.102898	0.0182887
AAGAB_GTEx_Artery_Tibial	G_Paraprevotella abundance || id:ebi-a-GCST90011336	Wald ratio	1	0.540521	0.220306	0.0141473
AAGAB_GTEx_Esophagus_Mucosa	G_Paraprevotella abundance || id:ebi-a-GCST90011336	Wald ratio	1	0.76423	0.249201	0.00216422
AAGAB_GTEx_Esophagus_Muscularis	G_Paraprevotella abundance || id:ebi-a-GCST90011336	Wald ratio	1	0.578871	0.243573	0.017474
AAGAB_GTEx_Thyroid	G_Paraprevotella abundance || id:ebi-a-GCST90011336	Inverse variance weighted	2	0.67683	0.274973	0.0138379
AAGAB_FUSION_muscle	G_Parasutterella abundance || id:ebi-a-GCST90011337	Wald ratio	1	-0.0758132	0.0337781	0.0248033
AAGAB_GTEx_Adipose_Subcutaneous	G_Porphyromonadaceae prevalence || id:ebi-a-GCST90011549	Inverse variance weighted	2	-0.417922	0.190506	0.0282535
AAGAB_FUSION_muscle	G_Prevotellaceae abundance || id:ebi-a-GCST90011341	Wald ratio	1	0.138556	0.0663164	0.0366787
AAGAB_GTEx_Esophagus_Muscularis	G_Prevotellaceae abundance || id:ebi-a-GCST90011341	Wald ratio	1	0.686826	0.322768	0.0333435
AAGAB_GTEx_Stomach	G_Prevotellaceae abundance || id:ebi-a-GCST90011341	Wald ratio	1	-0.697443	0.286468	0.0149071
AAGAB_GTEx_Nerve_Tibial	G_Roseburia abundance || id:ebi-a-GCST90011342	Wald ratio	1	0.429835	0.211943	0.0425528
AAGAB_GTEx_Artery_Tibial	G_Ruminococcus prevalence || id:ebi-a-GCST90011552	Wald ratio	1	-0.957303	0.452019	0.0341886
AAGAB_FUSION_muscle	G_Subdoligranulum abundance || id:ebi-a-GCST90011346	Wald ratio	1	0.06833	0.0308777	0.0269031
AAGAB_GTEx_Adipose_Subcutaneous	G_Sutterella abundance || id:ebi-a-GCST90011347	Inverse variance weighted	2	0.349931	0.123929	0.00474805
AAGAB_GTEx_Lung	G_Sutterella abundance || id:ebi-a-GCST90011347	Wald ratio	1	0.50227	0.234244	0.0320157
AAGAB_GTEx_Spleen	G_Sutterella abundance || id:ebi-a-GCST90011347	Wald ratio	1	0.2398	0.109079	0.02792
AAGAB_CORTEX_eQTL_MetaBrain	G-protein coupled receptor 26 || id:prot-a-1263	Wald ratio	1	0.278584	0.119119	0.0193505
AAGAB_GTEx_Muscle_Skeletal	G-protein coupled receptor 26 || id:prot-a-1263	Wald ratio	1	-0.545414	0.240681	0.0234435
AAGAB_GTEx_Lung	G0/G1 switch protein 2 || id:prot-a-1158	Wald ratio	1	-0.590149	0.262082	0.0243366
AAGAB_GTEx_Spleen	G0/G1 switch protein 2 || id:prot-a-1158	Inverse variance weighted	2	-0.22572	0.093949	0.0162797
AAGAB_Yazar_et_al_CD4_NC	G0/G1 switch protein 2 || id:prot-a-1158	Wald ratio	1	-0.431169	0.165584	0.00921638
AAGAB_Yazar_et_al_CD8_ET	G0/G1 switch protein 2 || id:prot-a-1158	Wald ratio	1	-0.684932	0.29589	0.0206231
AAGAB_GTEx_Brain_Hippocampus	Galactoside 3(4)-L-fucosyltransferase || id:prot-a-1152	Wald ratio	1	0.467368	0.185081	0.0115629
AAGAB_GTEx_Cells_EBV-transformed_lymphocytes	Galanin peptide levels || id:ebi-a-GCST90010315	Inverse variance weighted	2	-0.247106	0.0897932	0.00592417
AAGAB_GTEx_Brain_Hippocampus	Galanin peptide levels || id:ebi-a-GCST90012062	Wald ratio	1	-0.23835	0.109649	0.0297232
AAGAB_GTEx_Cells_EBV-transformed_lymphocytes	Galanin peptide levels || id:ebi-a-GCST90012062	Inverse variance weighted	2	-0.0691228	0.0325744	0.0338379
AAGAB_GTEx_Brain_Hippocampus	Galanin peptides || id:prot-a-1166	Wald ratio	1	0.398935	0.185081	0.0311257
AAGAB_CORTEX_eQTL_MetaBrain	Galectin-1 || id:prot-a-1726	Wald ratio	1	-0.355915	0.119119	0.00280898
AAGAB_GTEx_Muscle_Skeletal	Galectin-1 || id:prot-a-1726	Wald ratio	1	0.665754	0.240681	0.00567261
AAGAB_GTEx_Stomach	Galectin-1 || id:prot-a-1726	Wald ratio	1	-0.522655	0.208055	0.0120016
AAGAB_GTEx_Cells_EBV-transformed_lymphocytes	Galectin-3 levels || id:ebi-a-GCST90010217	Inverse variance weighted	2	-0.314079	0.0901037	0.000490759
AAGAB_GTEx_Spleen	Galectin-3 levels || id:ebi-a-GCST90012009	Inverse variance weighted	2	-0.0900931	0.0360218	0.0123818
AAGAB_FUSION_muscle	Galectin-4 levels || id:ebi-a-GCST90010218	Wald ratio	1	-0.166347	0.0784721	0.0340214
AAGAB_GTEx_Cells_EBV-transformed_lymphocytes	Galectin-4 levels || id:ebi-a-GCST90010218	Inverse variance weighted	2	-0.205391	0.0900019	0.0224851
AAGAB_Yazar_et_al_CD8_ET	Galectin-7 || id:prot-a-1729	Wald ratio	1	-0.756849	0.29589	0.0105315
AAGAB_GTEx_Artery_Tibial	Galectin-9 || id:prot-a-1732	Inverse variance weighted	2	-0.25888	0.131783	0.0494788
AAGAB_GTEx_Cells_EBV-transformed_lymphocytes	Galectin-9 || id:prot-a-1732	Inverse variance weighted	2	0.116066	0.05289	0.0282005
AAGAB_GTEx_Cells_EBV-transformed_lymphocytes	Galectin-9 levels || id:ebi-a-GCST90010126	Inverse variance weighted	2	-0.17921	0.0907244	0.048231
AAGAB_Yazar_et_al_CD8_ET	Galectin-9 levels || id:ebi-a-GCST90010126	Wald ratio	1	-1.0566	0.454276	0.0200236
AAGAB_Yazar_et_al_CD8_ET	Gamma-aminobutyric acid type B receptor subunit 2 || id:prot-a-1164	Wald ratio	1	-0.606164	0.29589	0.0405002
AAGAB_CORTEX_eQTL_MetaBrain	Gamma-enolase levels || id:ebi-a-GCST90010308	Wald ratio	1	0.512517	0.189241	0.00676333
AAGAB_eQTLGen_blood	Gamma-enolase levels || id:ebi-a-GCST90010308	Penalised weighted median	16	-0.291279	0.117607	0.0132601
AAGAB_eQTLGen_blood	Gamma-enolase levels || id:ebi-a-GCST90010308	Penalised weighted median	16	-0.291279	0.12077	0.0158716
AAGAB_eQTLGen_blood	Gamma-enolase levels || id:ebi-a-GCST90010308	Weighted median	16	-0.28547	0.116665	0.0144082
AAGAB_eQTLGen_blood	Gamma-enolase levels || id:ebi-a-GCST90010308	Weighted median	16	-0.28547	0.124939	0.0223204
AAGAB_eQTLGen_blood	Gamma-enolase levels || id:ebi-a-GCST90010308	Weighted mode	16	-0.283946	0.117083	0.0283917
AAGAB_eQTLGen_blood	Gamma-enolase levels || id:ebi-a-GCST90010308	Weighted mode	16	-0.283946	0.125775	0.0393117
AAGAB_GTEx_Cells_EBV-transformed_lymphocytes	Gamma-enolase levels || id:ebi-a-GCST90010308	Inverse variance weighted	2	-0.229003	0.0894909	0.0104989
AAGAB_GTEx_Muscle_Skeletal	Gamma-enolase levels || id:ebi-a-GCST90010308	Wald ratio	1	-1.02843	0.395676	0.00934528
AAGAB_GTEx_Stomach	Gamma-enolase levels || id:ebi-a-GCST90010308	Wald ratio	1	0.756801	0.343446	0.0275559
AAGAB_GTEx_Artery_Tibial	Gamma-glutamylglutamate || id:met-a-734	Wald ratio	1	-0.135777	0.0545772	0.0128534
AAGAB_GTEx_Esophagus_Muscularis	Gamma-glutamylglutamate || id:met-a-734	Wald ratio	1	-0.118312	0.0595641	0.0469999
AAGAB_GTEx_Thyroid	Gamma-glutamylglutamate || id:met-a-734	Inverse variance weighted	2	-0.139696	0.0554414	0.0117452
AAGAB_GTEx_Adipose_Subcutaneous	Gamma-glutamylglutamine || id:met-a-359	Inverse variance weighted	2	-0.0234959	0.0109512	0.0319118
AAGAB_GTEx_Spleen	Gamma-glutamylisoleucine* || id:met-a-659	Inverse variance weighted	2	-0.0260241	0.012098	0.0314676
AAGAB_GTEx_Adipose_Subcutaneous	Gamma-glutamylleucine || id:met-a-401	Inverse variance weighted	2	-0.0242831	0.011449	0.0339231
AAGAB_GTEx_Spleen	Gamma-glutamylleucine || id:met-a-401	Inverse variance weighted	2	-0.01694	0.00772928	0.028404
AAGAB_GTEx_Whole_Blood	Gamma-glutamylmethionine* || id:met-a-563	Wald ratio	1	-0.0919241	0.0351255	0.00887008
AAGAB_eQTLGen_blood	Gamma-glutamylthreonine* || id:met-a-564	Inverse variance weighted	7	0.0209018	0.00933887	0.0252112
AAGAB_eQTLGen_blood	Gamma-glutamylthreonine* || id:met-a-564	Penalised weighted median	7	0.022852	0.0108649	0.0354405
AAGAB_eQTLGen_blood	Gamma-glutamylthreonine* || id:met-a-564	Penalised weighted median	7	0.022852	0.0111365	0.0401709
AAGAB_eQTLGen_blood	Gamma-glutamylthreonine* || id:met-a-564	Weighted median	7	0.022852	0.0106489	0.0318767
AAGAB_eQTLGen_blood	Gamma-glutamylthreonine* || id:met-a-564	Weighted median	7	0.022852	0.0110482	0.0386034
AAGAB_GTEx_Adipose_Subcutaneous	Gamma-glutamylthreonine* || id:met-a-564	Inverse variance weighted	2	-0.0404815	0.0204091	0.0473106
AAGAB_GTEx_Spleen	Gamma-glutamylthreonine* || id:met-a-564	Inverse variance weighted	2	-0.0274733	0.0137783	0.0461566
AAGAB_GTEx_Brain_Hippocampus	Gamma-interferon-inducible protein 16 || id:prot-a-1414	Wald ratio	1	0.580127	0.185081	0.00172174
AAGAB_GTEx_Esophagus_Mucosa	Gamma-interferon-inducible protein 16 || id:prot-a-1414	Wald ratio	1	-0.530287	0.239333	0.026713
AAGAB_GTEx_Whole_Blood	Gamma-interferon-inducible protein 16 || id:prot-a-1414	Wald ratio	1	-0.445421	0.218974	0.0419385
AAGAB_GTEx_Cells_EBV-transformed_lymphocytes	Gamma-interferon-inducible protein 16 || id:prot-a-1415	Inverse variance weighted	2	0.120517	0.05289	0.0226889
AAGAB_GTEx_Spleen	Ganglion cell inner plexiform layer (GCIPL) thickness || id:ebi-a-GCST90014267	Inverse variance weighted	2	-0.379211	0.185867	0.0413278
AAGAB_Yazar_et_al_CD4_NC	Ganglion cell inner plexiform layer (GCIPL) thickness || id:ebi-a-GCST90014267	Wald ratio	1	-0.732078	0.328532	0.0258587
AAGAB_GTEx_Cells_EBV-transformed_lymphocytes	Gap junction alpha-1 protein || id:prot-a-1213	Inverse variance weighted	2	-0.14659	0.05289	0.00557817
AAGAB_Yazar_et_al_CD8_ET	Gap junction alpha-1 protein || id:prot-a-1213	Wald ratio	1	-0.676712	0.29589	0.0221937
AAGAB_GTEx_Brain_Hippocampus	Gap junction alpha-8 protein || id:prot-a-1214	Wald ratio	1	-0.416432	0.185081	0.0244489
AAGAB_eQTLGen_blood	Gap junction delta-2 protein || id:prot-a-1215	Penalised weighted median	14	0.212336	0.0762091	0.00533253
AAGAB_eQTLGen_blood	Gap junction delta-2 protein || id:prot-a-1215	Penalised weighted median	14	0.212336	0.0779647	0.00645964
AAGAB_eQTLGen_blood	Gap junction delta-2 protein || id:prot-a-1215	Weighted median	14	0.211341	0.0806852	0.00881033
AAGAB_eQTLGen_blood	Gap junction delta-2 protein || id:prot-a-1215	Weighted median	14	0.211341	0.0810679	0.00913502
AAGAB_eQTLGen_blood	Gap junction delta-2 protein || id:prot-a-1215	Weighted mode	14	0.166027	0.0731896	0.0409856
AAGAB_eQTLGen_blood	Gap junction delta-2 protein || id:prot-a-1215	Weighted mode	14	0.166027	0.075615	0.0468667
AAGAB_GTEx_Cells_EBV-transformed_lymphocytes	Gap junction delta-2 protein || id:prot-a-1215	Inverse variance weighted	2	0.113215	0.05289	0.0323076
AAGAB_GTEx_Spleen	Gap junction delta-2 protein || id:prot-a-1215	Inverse variance weighted	2	-0.220369	0.093949	0.0189953
AAGAB_GTEx_Stomach	Gap junction delta-2 protein || id:prot-a-1215	Wald ratio	1	-0.464769	0.208055	0.0254916
AAGAB_GTEx_Whole_Blood	Gap junction delta-2 protein || id:prot-a-1215	Wald ratio	1	0.437947	0.218974	0.0455003
AAGAB_Yazar_et_al_CD4_NC	Gap junction delta-2 protein || id:prot-a-1215	Wald ratio	1	-0.38961	0.165584	0.0186256
AAGAB_GTEx_Adipose_Subcutaneous	Gastric intrinsic factor levels || id:ebi-a-GCST90010129	Inverse variance weighted	3	0.437775	0.219621	0.0462257
AAGAB_GTEx_Cells_EBV-transformed_lymphocytes	Gastric intrinsic factor levels || id:ebi-a-GCST90010129	Inverse variance weighted	2	-0.238726	0.0903704	0.00825055
AAGAB_GTEx_Esophagus_Mucosa	Gastric intrinsic factor levels || id:ebi-a-GCST90010129	Wald ratio	1	1.33394	0.413487	0.00125501
AAGAB_GTEx_Whole_Blood	Gastric intrinsic factor levels || id:ebi-a-GCST90010129	Wald ratio	1	1.37632	0.418248	0.000999452
AAGAB_CORTEX_eQTL_MetaBrain	Gastrin-releasing peptide || id:prot-a-1278	Wald ratio	1	0.312206	0.119119	0.00876806
AAGAB_GTEx_Cells_EBV-transformed_lymphocytes	Gastrin-releasing peptide || id:prot-a-1278	Inverse variance weighted	2	-0.137267	0.0528476	0.0093928
AAGAB_GTEx_Esophagus_Muscularis	Gastrin-releasing peptide || id:prot-a-1278	Wald ratio	1	-0.617672	0.240704	0.0102849
AAGAB_GTEx_Muscle_Skeletal	Gastrin-releasing peptide || id:prot-a-1278	Wald ratio	1	-0.660902	0.240681	0.00603327
AAGAB_Yazar_et_al_CD8_ET	Gastrin-releasing peptide || id:prot-a-1278	Wald ratio	1	-0.745205	0.29589	0.011785
AAGAB_eQTLGen_blood	Gastrin-releasing peptide || id:prot-a-1280	Penalised weighted median	14	0.155706	0.0729507	0.0328103
AAGAB_eQTLGen_blood	Gastrin-releasing peptide || id:prot-a-1280	Penalised weighted median	14	0.155706	0.0759572	0.0403728
AAGAB_eQTLGen_blood	Gastrin-releasing peptide || id:prot-a-1280	Weighted median	14	0.155364	0.0724672	0.032039
AAGAB_eQTLGen_blood	Gastrin-releasing peptide || id:prot-a-1280	Weighted median	14	0.155364	0.0739694	0.0356951
AAGAB_eQTLGen_blood	Gastrin-releasing peptide || id:prot-a-1280	Weighted mode	14	0.178857	0.0648687	0.0163113
AAGAB_eQTLGen_blood	Gastrin-releasing peptide || id:prot-a-1280	Weighted mode	14	0.178857	0.0721596	0.0276812
AAGAB_GTEx_Cells_EBV-transformed_lymphocytes	Gastrin-releasing peptide || id:prot-a-1280	Inverse variance weighted	2	-0.105165	0.05289	0.0467697
AAGAB_GTEx_Spleen	Gastrin-releasing peptide || id:prot-a-1280	Inverse variance weighted	2	-0.209858	0.093949	0.0255
AAGAB_GTEx_Whole_Blood	Gastrin-releasing peptide || id:prot-a-1280	Wald ratio	1	0.505956	0.218974	0.0208561
AAGAB_eQTLGen_blood	Gastroesophageal reflux disease || id:ebi-a-GCST90000514	Inverse variance weighted	7	0.0488588	0.0143804	0.000679808
AAGAB_eQTLGen_blood	Gastroesophageal reflux disease || id:ebi-a-GCST90000514	MR Egger	7	0.0797194	0.026476	0.0297213
AAGAB_eQTLGen_blood	Gastroesophageal reflux disease || id:ebi-a-GCST90000514	Penalised weighted median	7	0.0596753	0.0157936	0.000157802
AAGAB_eQTLGen_blood	Gastroesophageal reflux disease || id:ebi-a-GCST90000514	Penalised weighted median	7	0.0596753	0.015796	0.000158171
AAGAB_eQTLGen_blood	Gastroesophageal reflux disease || id:ebi-a-GCST90000514	Weighted median	7	0.0596753	0.0161903	0.000227923
AAGAB_eQTLGen_blood	Gastroesophageal reflux disease || id:ebi-a-GCST90000514	Weighted median	7	0.0596753	0.0163288	0.000257573
AAGAB_eQTLGen_blood	Gastroesophageal reflux disease || id:ebi-a-GCST90000514	Weighted mode	7	0.0578626	0.0153689	0.00934447
AAGAB_eQTLGen_blood	Gastroesophageal reflux disease || id:ebi-a-GCST90000514	Weighted mode	7	0.0578626	0.0162564	0.0119363
AAGAB_GTEx_Adipose_Subcutaneous	Gastroesophageal reflux disease || id:ebi-a-GCST90000514	Inverse variance weighted	2	-0.117245	0.0279455	2.72298e-05
AAGAB_GTEx_Artery_Tibial	Gastroesophageal reflux disease || id:ebi-a-GCST90000514	Wald ratio	1	0.0902653	0.043135	0.0363828
AAGAB_GTEx_Cells_Cultured_fibroblasts	Gastroesophageal reflux disease || id:ebi-a-GCST90000514	Wald ratio	1	-0.126867	0.0472449	0.00724653
AAGAB_GTEx_Esophagus_Muscularis	Gastroesophageal reflux disease || id:ebi-a-GCST90000514	Wald ratio	1	0.0996753	0.0460717	0.0305042
AAGAB_GTEx_Lung	Gastroesophageal reflux disease || id:ebi-a-GCST90000514	Wald ratio	1	-0.147542	0.0530309	0.00539937
AAGAB_GTEx_Muscle_Skeletal	Gastroesophageal reflux disease || id:ebi-a-GCST90000514	Wald ratio	1	0.191368	0.046954	4.58847e-05
AAGAB_GTEx_Spleen	Gastroesophageal reflux disease || id:ebi-a-GCST90000514	Inverse variance weighted	2	-0.0788794	0.0188356	2.81699e-05
AAGAB_GTEx_Stomach	Gastroesophageal reflux disease || id:ebi-a-GCST90000514	Wald ratio	1	-0.151587	0.0405462	0.000185035
AAGAB_GTEx_Thyroid	Gastroesophageal reflux disease || id:ebi-a-GCST90000514	Inverse variance weighted	2	-0.0928663	0.0417152	0.026001
AAGAB_Yazar_et_al_CD4_NC	Gastroesophageal reflux disease || id:ebi-a-GCST90000514	Wald ratio	1	-0.0719195	0.0333213	0.0308996
AAGAB_GTEx_Lung	Gastrointestinal diseases || id:finn-b-K11_GIDISEASES	Wald ratio	1	-0.22026	0.0827138	0.00774655
AAGAB_GTEx_Spleen	Gastrointestinal diseases || id:finn-b-K11_GIDISEASES	Inverse variance weighted	2	-0.100834	0.0304233	0.000918518
AAGAB_GTEx_Thyroid	Gastrointestinal diseases || id:finn-b-K11_GIDISEASES	Inverse variance weighted	2	-0.13366	0.058889	0.0232258
AAGAB_Yazar_et_al_CD4_NC	Gastrointestinal diseases || id:finn-b-K11_GIDISEASES	Wald ratio	1	-0.125325	0.0454545	0.00583089
AAGAB_GTEx_Brain_Hippocampus	Gastrojejunal ulcer || id:finn-b-K11_GJULC	Wald ratio	1	2.21242	0.876412	0.0115896
AAGAB_GTEx_Adipose_Subcutaneous	GDH/6PGL endoplasmic bifunctional protein || id:prot-a-1305	Inverse variance weighted	3	-0.338598	0.103768	0.00110231
AAGAB_GTEx_Adipose_Subcutaneous	GDH/6PGL endoplasmic bifunctional protein || id:prot-a-1305	Penalised weighted median	3	-0.34994	0.128524	0.0064739
AAGAB_GTEx_Adipose_Subcutaneous	GDH/6PGL endoplasmic bifunctional protein || id:prot-a-1305	Weighted median	3	-0.34994	0.130249	0.00721623
AAGAB_GTEx_Cells_Cultured_fibroblasts	GDH/6PGL endoplasmic bifunctional protein || id:prot-a-1305	Inverse variance weighted	2	-0.452914	0.165344	0.0061585
AAGAB_GTEx_Lung	GDH/6PGL endoplasmic bifunctional protein || id:prot-a-1305	Wald ratio	1	-0.580855	0.262082	0.0266701
AAGAB_GTEx_Spleen	GDH/6PGL endoplasmic bifunctional protein || id:prot-a-1305	Inverse variance weighted	2	-0.262227	0.093949	0.00525187
AAGAB_Yazar_et_al_CD4_NC	GDH/6PGL endoplasmic bifunctional protein || id:prot-a-1305	Wald ratio	1	-0.42013	0.165584	0.0111726
AAGAB_GTEx_Cells_EBV-transformed_lymphocytes	GDP-fucose protein O-fucosyltransferase 2 || id:prot-a-2319	Inverse variance weighted	2	-0.182146	0.05289	0.000573453
AAGAB_GTEx_Brain_Hippocampus	GDP-L-fucose synthase || id:prot-a-3110	Wald ratio	1	0.450648	0.185081	0.014897
AAGAB_GTEx_Spleen	Gender identity disorders || id:finn-b-F5_GENDER	Inverse variance weighted	2	1.13887	0.552424	0.0392472
AAGAB_Yazar_et_al_CD8_ET	Gender identity disorders || id:finn-b-F5_GENDER	Wald ratio	1	2.91507	1.30342	0.0253211
AAGAB_GTEx_Spleen	Genitourinary diseases || id:finn-b-N14_GENITOURINARY	Inverse variance weighted	2	-0.0645473	0.0307595	0.0358657
AAGAB_eQTLGen_blood	GH3 domain-containing protein || id:prot-a-1210	Inverse variance weighted	14	-0.126813	0.0566754	0.0252513
AAGAB_Yazar_et_al_CD8_ET	GH3 domain-containing protein || id:prot-a-1210	Wald ratio	1	-0.760959	0.295205	0.00994528
AAGAB_eQTLGen_blood	GI-bleeding || id:finn-b-K11_GIBLEEDING	Inverse variance weighted	16	0.0772571	0.0374658	0.0392011
AAGAB_GTEx_Esophagus_Mucosa	GI-bleeding || id:finn-b-K11_GIBLEEDING	Wald ratio	1	0.513393	0.195221	0.00854332
AAGAB_GTEx_Whole_Blood	GI-bleeding || id:finn-b-K11_GIBLEEDING	Wald ratio	1	0.425243	0.17488	0.0150313
AAGAB_GTEx_Stomach	Gigaxonin || id:prot-a-1175	Wald ratio	1	-0.438762	0.208055	0.0349557
AAGAB_GTEx_Adipose_Subcutaneous	Glaucoma (multi-trait analysis) || id:ebi-a-GCST009722	Penalised weighted median	3	0.221518	0.0793662	0.0052531
AAGAB_GTEx_Lung	Glaucoma (multi-trait analysis) || id:ebi-a-GCST009722	Wald ratio	1	0.319683	0.115392	0.00559867
AAGAB_GTEx_Spleen	Glaucoma (multi-trait analysis) || id:ebi-a-GCST009722	Wald ratio	1	0.148448	0.0537883	0.00578286
AAGAB_GTEx_Thyroid	Glaucoma (multi-trait analysis) || id:ebi-a-GCST009722	Inverse variance weighted	2	0.327307	0.0907507	0.00031016
AAGAB_Yazar_et_al_CD4_NC	Glaucoma (multi-trait analysis) || id:ebi-a-GCST009722	Wald ratio	1	0.218004	0.0725714	0.00266463
AAGAB_GTEx_Brain_Hippocampus	Glaucoma || id:bbj-a-121	Wald ratio	1	0.338494	0.138008	0.0141782
AAGAB_Yazar_et_al_CD8_ET	Glaucoma || id:bbj-a-121	Wald ratio	1	-0.719925	0.318101	0.0236238
AAGAB_GTEx_Esophagus_Mucosa	Glaucoma || id:finn-b-H7_GLAUCOMA	Wald ratio	1	0.319111	0.159555	0.0455003
AAGAB_GTEx_Whole_Blood	Glaucoma || id:finn-b-H7_GLAUCOMA	Wald ratio	1	0.304919	0.142744	0.0326692
AAGAB_eQTLGen_blood	Glaucoma, exfoliation || id:finn-b-H7_GLAUCOMA_XFG	Penalised weighted median	16	0.276319	0.110793	0.0126308
AAGAB_eQTLGen_blood	Glaucoma, exfoliation || id:finn-b-H7_GLAUCOMA_XFG	Penalised weighted median	16	0.276319	0.114708	0.016001
AAGAB_eQTLGen_blood	Glaucoma, exfoliation || id:finn-b-H7_GLAUCOMA_XFG	Weighted median	16	0.224834	0.108792	0.0387674
AAGAB_eQTLGen_blood	Glaucoma, exfoliation || id:finn-b-H7_GLAUCOMA_XFG	Weighted median	16	0.224834	0.110705	0.0422629
AAGAB_FUSION_muscle	Glaucoma, exfoliation || id:finn-b-H7_GLAUCOMA_XFG	Wald ratio	1	-0.151171	0.0724558	0.0369435
AAGAB_GTEx_Whole_Blood	Glaucoma, exfoliation || id:finn-b-H7_GLAUCOMA_XFG	Wald ratio	1	0.875895	0.325098	0.00705466
AAGAB_Yazar_et_al_CD4_NC	Glaucoma, exfoliation || id:finn-b-H7_GLAUCOMA_XFG	Wald ratio	1	0.664286	0.261039	0.0109348
AAGAB_Yazar_et_al_CD8_ET	Glaucoma, exfoliation || id:finn-b-H7_GLAUCOMA_XFG	Wald ratio	1	1.1637	0.412329	0.00476866
AAGAB_GTEx_Esophagus_Muscularis	Glia maturation factor gamma || id:prot-a-1225	Wald ratio	1	0.496096	0.240704	0.0393014
AAGAB_Yazar_et_al_CD4_NC	Glial fibrillary acidic protein || id:prot-a-1200	Wald ratio	1	-0.407792	0.165584	0.0137878
AAGAB_GTEx_Cells_EBV-transformed_lymphocytes	Glomerular diseases || id:finn-b-N14_GLOMERULAR	Inverse variance weighted	2	-0.0890329	0.0403399	0.0273092
AAGAB_GTEx_Cells_Cultured_fibroblasts	Glomerular filtration rate (creatinine) || id:ebi-a-GCST003372	Wald ratio	1	-0.0165599	0.00827993	0.0455003
AAGAB_GTEx_Spleen	Glomerular filtration rate (creatinine) || id:ebi-a-GCST003372	Inverse variance weighted	2	-0.00771001	0.00336056	0.0217753
AAGAB_GTEx_Adipose_Subcutaneous	Glomerular filtration rate || id:ebi-a-GCST005063	Wald ratio	1	0.032776	0.016388	0.0455003
AAGAB_GTEx_Adipose_Visceral_Omentum	Glomerular filtration rate || id:ebi-a-GCST005063	Wald ratio	1	0.0344374	0.0172187	0.0455003
AAGAB_GTEx_Artery_Tibial	Glomerular filtration rate || id:ebi-a-GCST005063	Wald ratio	1	0.0347758	0.0173879	0.0455003
AAGAB_GTEx_Brain_Cerebellum	Glomerular filtration rate || id:ebi-a-GCST005063	Wald ratio	1	0.0236256	0.0118128	0.0455003
AAGAB_GTEx_Breast_Mammary_Tissue	Glomerular filtration rate || id:ebi-a-GCST005063	Wald ratio	1	0.0286219	0.0143109	0.0455003
AAGAB_GTEx_Cells_Cultured_fibroblasts	Glomerular filtration rate || id:ebi-a-GCST005063	Wald ratio	1	0.0490065	0.0245033	0.0455003
AAGAB_GTEx_Nerve_Tibial	Glomerular filtration rate || id:ebi-a-GCST005063	Wald ratio	1	0.0461207	0.0230603	0.0455003
AAGAB_GTEx_Adipose_Subcutaneous	Glomerulonephritis || id:finn-b-GLOMER_NEPHRITIS	Inverse variance weighted	3	-0.250133	0.0876963	0.00434086
AAGAB_GTEx_Adipose_Subcutaneous	Glomerulonephritis || id:finn-b-GLOMER_NEPHRITIS	Penalised weighted median	3	-0.240204	0.0987686	0.0150165
AAGAB_GTEx_Adipose_Subcutaneous	Glomerulonephritis || id:finn-b-GLOMER_NEPHRITIS	Weighted median	3	-0.240204	0.103148	0.0198738
AAGAB_GTEx_Cells_Cultured_fibroblasts	Glomerulonephritis || id:finn-b-GLOMER_NEPHRITIS	Inverse variance weighted	2	-0.256922	0.130481	0.0489481
AAGAB_GTEx_Spleen	Glomerulonephritis || id:finn-b-GLOMER_NEPHRITIS	Inverse variance weighted	2	-0.261113	0.0983314	0.00792054
AAGAB_FUSION_muscle	Glucagon || id:prot-a-1181	Wald ratio	1	-0.0999587	0.0474187	0.035031
AAGAB_GTEx_Cells_EBV-transformed_lymphocytes	Glucagon-like peptide 1 receptor || id:prot-a-1219	Inverse variance weighted	2	-0.106937	0.0529283	0.0433412
AAGAB_GTEx_Whole_Blood	Glucocorticoid modulatory element-binding protein 2 || id:prot-a-1224	Wald ratio	1	0.464105	0.218974	0.0340521
AAGAB_GTEx_Adipose_Subcutaneous	Glucokinase || id:prot-a-1183	Inverse variance weighted	3	0.220853	0.103768	0.0333099
AAGAB_GTEx_Adipose_Visceral_Omentum	Glucokinase || id:prot-a-1183	Wald ratio	1	0.326467	0.163405	0.0457283
AAGAB_GTEx_Brain_Cerebellum	Glucokinase || id:prot-a-1183	Wald ratio	1	0.22397	0.112103	0.0457283
AAGAB_GTEx_Breast_Mammary_Tissue	Glucokinase || id:prot-a-1183	Wald ratio	1	0.271335	0.135811	0.0457283
AAGAB_GTEx_Cells_Cultured_fibroblasts	Glucokinase || id:prot-a-1183	Inverse variance weighted	2	0.379804	0.165344	0.0216159
AAGAB_GTEx_Cells_EBV-transformed_lymphocytes	Glucokinase || id:prot-a-1183	Inverse variance weighted	2	0.183125	0.05289	0.000535428
AAGAB_GTEx_Adipose_Subcutaneous	Glucose || id:met-a-418	Inverse variance weighted	2	-0.0227691	0.00846229	0.00713119
AAGAB_GTEx_Cells_Cultured_fibroblasts	Glucose || id:met-a-418	Wald ratio	1	-0.0306357	0.0140759	0.0295201
AAGAB_GTEx_Lung	Glucose || id:met-a-418	Wald ratio	1	-0.0315985	0.0157993	0.0455003
AAGAB_GTEx_Spleen	Glucose || id:met-a-418	Inverse variance weighted	2	-0.0135776	0.00571295	0.0174716
AAGAB_GTEx_Cells_Cultured_fibroblasts	Glucose || id:met-d-Glucose	Inverse variance weighted	2	0.0556229	0.0281503	0.0481632
AAGAB_GTEx_Esophagus_Mucosa	Glucose || id:met-d-Glucose	Wald ratio	1	0.110904	0.0397215	0.00523764
AAGAB_GTEx_Whole_Blood	Glucose || id:met-d-Glucose	Wald ratio	1	0.110616	0.0364505	0.00240782
AAGAB_FUSION_muscle	Glucose-6-phosphate isomerase || id:prot-a-1252	Wald ratio	1	0.09332	0.0474187	0.049068
AAGAB_CORTEX_eQTL_MetaBrain	Glucosidase 2 subunit beta || id:prot-a-2372	Wald ratio	1	-0.338143	0.119119	0.00452963
AAGAB_GTEx_Brain_Hippocampus	Glucosidase 2 subunit beta || id:prot-a-2372	Wald ratio	1	-0.477477	0.185081	0.00988484
AAGAB_GTEx_Cells_EBV-transformed_lymphocytes	Glucosidase 2 subunit beta || id:prot-a-2372	Inverse variance weighted	2	-0.136231	0.05289	0.0100026
AAGAB_GTEx_Esophagus_Mucosa	Glucosidase 2 subunit beta || id:prot-a-2372	Wald ratio	1	0.476789	0.239333	0.0463538
AAGAB_GTEx_Muscle_Skeletal	Glucosidase 2 subunit beta || id:prot-a-2372	Wald ratio	1	0.673518	0.240681	0.00513585
AAGAB_GTEx_Spleen	Glucosidase 2 subunit beta || id:prot-a-2372	Inverse variance weighted	2	-0.21435	0.093949	0.0225157
AAGAB_GTEx_Stomach	Glucosidase 2 subunit beta || id:prot-a-2372	Wald ratio	1	-0.492454	0.208055	0.0179361
AAGAB_GTEx_Adipose_Subcutaneous	Glutamate || id:met-a-466	Inverse variance weighted	2	-0.040961	0.0197053	0.0376472
AAGAB_GTEx_Spleen	Glutamate || id:met-a-466	Inverse variance weighted	2	-0.029033	0.0141143	0.0396879
AAGAB_GTEx_Whole_Blood	Glutamate carboxypeptidase 2 || id:prot-a-1135	Wald ratio	1	0.452894	0.218974	0.0386156
AAGAB_GTEx_Adipose_Visceral_Omentum	Glutamate receptor ionotropic, delta-2 || id:prot-a-1276	Wald ratio	1	-0.324228	0.163405	0.0472342
AAGAB_GTEx_Brain_Cerebellum	Glutamate receptor ionotropic, delta-2 || id:prot-a-1276	Wald ratio	1	-0.222435	0.112103	0.0472342
AAGAB_GTEx_Breast_Mammary_Tissue	Glutamate receptor ionotropic, delta-2 || id:prot-a-1276	Wald ratio	1	-0.269475	0.135811	0.0472342
AAGAB_GTEx_Adipose_Subcutaneous	Glutamine || id:met-d-Gln	Inverse variance weighted	3	0.0432429	0.0177719	0.0149654
AAGAB_GTEx_Adipose_Subcutaneous	Glutamine || id:met-d-Gln	Penalised weighted median	3	0.0419771	0.0212333	0.0480476
AAGAB_GTEx_Adipose_Subcutaneous	Glutamine || id:met-d-Gln	Weighted median	3	0.0419771	0.0207206	0.0427785
AAGAB_GTEx_Cells_EBV-transformed_lymphocytes	Glutamine || id:met-d-Gln	Inverse variance weighted	2	0.030811	0.00888717	0.000526491
AAGAB_GTEx_Spleen	Glutamine || id:met-d-Gln	Inverse variance weighted	2	0.0382077	0.0161604	0.0180656
AAGAB_GTEx_Adipose_Subcutaneous	Glutaminyl-peptide cyclotransferase-like protein || id:prot-a-2466	Inverse variance weighted	3	-0.223475	0.103768	0.0312719
AAGAB_GTEx_Adipose_Visceral_Omentum	Glutaminyl-peptide cyclotransferase-like protein || id:prot-a-2466	Wald ratio	1	-0.400851	0.163405	0.0141628
AAGAB_GTEx_Brain_Cerebellum	Glutaminyl-peptide cyclotransferase-like protein || id:prot-a-2466	Wald ratio	1	-0.275001	0.112103	0.0141628
AAGAB_GTEx_Breast_Mammary_Tissue	Glutaminyl-peptide cyclotransferase-like protein || id:prot-a-2466	Wald ratio	1	-0.333159	0.135811	0.0141628
AAGAB_GTEx_Cells_Cultured_fibroblasts	Glutaminyl-peptide cyclotransferase-like protein || id:prot-a-2466	Inverse variance weighted	2	-0.383789	0.188745	0.0420148
AAGAB_GTEx_Cells_EBV-transformed_lymphocytes	Glutaredoxin-1 levels || id:ebi-a-GCST90010316	Inverse variance weighted	2	-0.20699	0.0938929	0.027487
AAGAB_GTEx_Esophagus_Muscularis	Glutaredoxin-1 levels || id:ebi-a-GCST90010316	Wald ratio	1	-0.816804	0.404067	0.0432329
AAGAB_FUSION_muscle	Glutaredoxin-2, mitochondrial || id:prot-a-1220	Wald ratio	1	0.112667	0.0474187	0.0175015
AAGAB_GTEx_Esophagus_Mucosa	Glutaredoxin-2, mitochondrial || id:prot-a-1220	Wald ratio	1	-0.504008	0.239333	0.0352146
AAGAB_eQTLGen_blood	Glutaredoxin-like protein C5orf63 || id:prot-a-317	Inverse variance weighted	14	-0.1645	0.0580012	0.00456606
AAGAB_eQTLGen_blood	Glutaredoxin-like protein C5orf63 || id:prot-a-317	Penalised weighted median	14	-0.174067	0.0759089	0.0218419
AAGAB_eQTLGen_blood	Glutaredoxin-like protein C5orf63 || id:prot-a-317	Penalised weighted median	14	-0.174067	0.0764231	0.0227457
AAGAB_eQTLGen_blood	Glutaredoxin-like protein C5orf63 || id:prot-a-317	Weighted median	14	-0.174067	0.0724354	0.0162582
AAGAB_eQTLGen_blood	Glutaredoxin-like protein C5orf63 || id:prot-a-317	Weighted median	14	-0.174067	0.0733994	0.0177156
AAGAB_eQTLGen_blood	Glutaredoxin-like protein C5orf63 || id:prot-a-317	Weighted mode	14	-0.174396	0.0710256	0.0289186
AAGAB_eQTLGen_blood	Glutaredoxin-like protein C5orf63 || id:prot-a-317	Weighted mode	14	-0.174396	0.0728123	0.0323783
AAGAB_GTEx_Esophagus_Muscularis	Glutaredoxin-like protein C5orf63 || id:prot-a-317	Wald ratio	1	-0.584218	0.240704	0.0152193
AAGAB_GTEx_Stomach	Glutaredoxin-like protein C5orf63 || id:prot-a-317	Wald ratio	1	0.553696	0.208055	0.00778418
AAGAB_GTEx_Brain_Hippocampus	Glutathione S-transferase A1 || id:prot-a-1283	Wald ratio	1	0.428874	0.185081	0.0204914
AAGAB_Yazar_et_al_CD8_ET	Glutathione S-transferase A1 || id:prot-a-1283	Wald ratio	1	-0.657534	0.29589	0.0262683
AAGAB_GTEx_Cells_EBV-transformed_lymphocytes	Glutathione S-transferase A3 || id:prot-a-1284	Inverse variance weighted	2	0.111393	0.0529283	0.0353262
AAGAB_GTEx_Esophagus_Muscularis	Glutathione S-transferase A3 || id:prot-a-1284	Wald ratio	1	-0.52955	0.240704	0.0278069
AAGAB_CORTEX_eQTL_MetaBrain	Glutathione S-transferase Mu 1 || id:prot-a-1287	Wald ratio	1	0.245442	0.119599	0.0401494
AAGAB_eQTLGen_blood	Glutathione S-transferase Mu 1 || id:prot-a-1287	Inverse variance weighted	14	-0.148103	0.0566778	0.00897349
AAGAB_eQTLGen_blood	Glutathione S-transferase Mu 1 || id:prot-a-1287	Penalised weighted median	14	-0.165775	0.0722117	0.0216937
AAGAB_eQTLGen_blood	Glutathione S-transferase Mu 1 || id:prot-a-1287	Penalised weighted median	14	-0.165775	0.0750621	0.0272086
AAGAB_eQTLGen_blood	Glutathione S-transferase Mu 1 || id:prot-a-1287	Weighted median	14	-0.165775	0.0699237	0.0177493
AAGAB_eQTLGen_blood	Glutathione S-transferase Mu 1 || id:prot-a-1287	Weighted median	14	-0.165775	0.0706193	0.0189023
AAGAB_eQTLGen_blood	Glutathione S-transferase Mu 1 || id:prot-a-1287	Weighted mode	14	-0.176815	0.068232	0.0223688
AAGAB_eQTLGen_blood	Glutathione S-transferase Mu 1 || id:prot-a-1287	Weighted mode	14	-0.176815	0.0725461	0.0299196
AAGAB_GTEx_Esophagus_Muscularis	Glutathione S-transferase Mu 1 || id:prot-a-1287	Wald ratio	1	-0.494464	0.240704	0.0399527
AAGAB_GTEx_Stomach	Glutathione S-transferase Mu 1 || id:prot-a-1287	Wald ratio	1	0.453024	0.208055	0.0294493
AAGAB_GTEx_Cells_EBV-transformed_lymphocytes	Glutathione S-transferase theta-2B || id:prot-a-1291	Inverse variance weighted	2	-0.149069	0.05289	0.00482529
AAGAB_GTEx_Brain_Hippocampus	Gluteal tendinitis || id:finn-b-M13_GLUTEALTEND	Wald ratio	1	-1.66845	0.566518	0.00322858
AAGAB_CORTEX_eQTL_MetaBrain	Glycated hemoglobin levels || id:ebi-a-GCST90002244	Wald ratio	1	-0.0192127	0.00624412	0.00209149
AAGAB_eQTLGen_blood	Glycated hemoglobin levels || id:ebi-a-GCST90002244	Inverse variance weighted	16	0.0069257	0.00351904	0.0490608
AAGAB_eQTLGen_blood	Glycated hemoglobin levels || id:ebi-a-GCST90002244	MR Egger	16	0.0156484	0.00592944	0.0194379
AAGAB_eQTLGen_blood	Glycated hemoglobin levels || id:ebi-a-GCST90002244	Weighted mode	16	0.00936515	0.00351445	0.0176626
AAGAB_eQTLGen_blood	Glycated hemoglobin levels || id:ebi-a-GCST90002244	Weighted mode	16	0.00936515	0.00363399	0.0210358
AAGAB_GTEx_Adipose_Subcutaneous	Glycated hemoglobin levels || id:ebi-a-GCST90002244	Penalised weighted median	3	-0.0203237	0.00868334	0.0192561
AAGAB_GTEx_Adipose_Subcutaneous	Glycated hemoglobin levels || id:ebi-a-GCST90002244	Weighted median	3	-0.018972	0.00877388	0.0305932
AAGAB_GTEx_Lung	Glycated hemoglobin levels || id:ebi-a-GCST90002244	Wald ratio	1	-0.0334572	0.0148699	0.0244489
AAGAB_GTEx_Muscle_Skeletal	Glycated hemoglobin levels || id:ebi-a-GCST90002244	Wald ratio	1	0.0368785	0.0126163	0.00346591
AAGAB_GTEx_Spleen	Glycated hemoglobin levels || id:ebi-a-GCST90002244	Inverse variance weighted	2	-0.0142903	0.00507633	0.00487633
AAGAB_GTEx_Stomach	Glycated hemoglobin levels || id:ebi-a-GCST90002244	Wald ratio	1	-0.0226512	0.0109061	0.0378087
AAGAB_GTEx_Lung	Glycerol || id:met-a-374	Wald ratio	1	0.0483271	0.0241636	0.0455003
AAGAB_CORTEX_eQTL_MetaBrain	Glycerol-3-phosphate dehydrogenase 1-like protein || id:prot-a-1250	Wald ratio	1	0.296355	0.119119	0.0128499
AAGAB_GTEx_Adipose_Subcutaneous	Glycerol-3-phosphate dehydrogenase 1-like protein || id:prot-a-1250	Inverse variance weighted	3	0.255875	0.103768	0.0136695
AAGAB_GTEx_Adipose_Subcutaneous	Glycerol-3-phosphate dehydrogenase 1-like protein || id:prot-a-1250	Penalised weighted median	3	0.264143	0.128895	0.0404331
AAGAB_GTEx_Adipose_Subcutaneous	Glycerol-3-phosphate dehydrogenase 1-like protein || id:prot-a-1250	Weighted median	3	0.264143	0.124169	0.0333963
AAGAB_GTEx_Cells_Cultured_fibroblasts	Glycerol-3-phosphate dehydrogenase 1-like protein || id:prot-a-1250	Inverse variance weighted	2	0.373708	0.165344	0.02381
AAGAB_GTEx_Muscle_Skeletal	Glycerol-3-phosphate dehydrogenase 1-like protein || id:prot-a-1250	Wald ratio	1	-0.555119	0.240681	0.0210854
AAGAB_GTEx_Spleen	Glycerol-3-phosphate dehydrogenase 1-like protein || id:prot-a-1250	Inverse variance weighted	2	0.206952	0.093949	0.0276082
AAGAB_GTEx_Stomach	Glycerol-3-phosphate dehydrogenase 1-like protein || id:prot-a-1250	Wald ratio	1	0.411077	0.208055	0.0481767
AAGAB_eQTLGen_blood	Glycine || id:met-a-468	Weighted median	7	0.0147821	0.00744235	0.0470102
AAGAB_GTEx_Esophagus_Muscularis	Glycine || id:met-d-Gly	Wald ratio	1	0.0801871	0.0374538	0.032277
AAGAB_GTEx_Whole_Blood	Glycine || id:met-d-Gly	Wald ratio	1	0.0748061	0.0343267	0.029314
AAGAB_eQTLGen_blood	Glycochenodeoxycholate || id:met-a-470	Penalised weighted median	7	0.0471328	0.0228826	0.0394209
AAGAB_eQTLGen_blood	Glycochenodeoxycholate || id:met-a-470	Penalised weighted median	7	0.0471328	0.0232346	0.0425027
AAGAB_eQTLGen_blood	Glycochenodeoxycholate || id:met-a-470	Weighted median	7	0.0471328	0.0234342	0.0442955
AAGAB_eQTLGen_blood	Glycochenodeoxycholate || id:met-a-470	Weighted median	7	0.0471328	0.0238401	0.0480372
AAGAB_GTEx_Adipose_Subcutaneous	Glycochenodeoxycholate || id:met-a-470	Inverse variance weighted	2	-0.109172	0.0448147	0.0148479
AAGAB_GTEx_Spleen	Glycochenodeoxycholate || id:met-a-470	Inverse variance weighted	2	-0.0672239	0.0290332	0.0205904
AAGAB_GTEx_Adipose_Subcutaneous	Glycocholate || id:met-a-404	Inverse variance weighted	2	-0.137359	0.0316821	1.45407e-05
AAGAB_GTEx_Cells_Cultured_fibroblasts	Glycocholate || id:met-a-404	Wald ratio	1	-0.163943	0.0529915	0.00197644
AAGAB_GTEx_Lung	Glycocholate || id:met-a-404	Wald ratio	1	-0.180297	0.0594796	0.00243544
AAGAB_GTEx_Muscle_Skeletal	Glycocholate || id:met-a-404	Wald ratio	1	0.102872	0.0524063	0.0496505
AAGAB_GTEx_Spleen	Glycocholate || id:met-a-404	Inverse variance weighted	2	-0.0824197	0.0223584	0.000227545
AAGAB_Yazar_et_al_CD4_NC	Glycocholate || id:met-a-404	Wald ratio	1	-0.0831169	0.0402597	0.0389688
AAGAB_FUSION_muscle	Glycogen phosphorylase, liver form || id:prot-a-2462	Wald ratio	1	0.120444	0.0474187	0.0110852
AAGAB_GTEx_Brain_Hippocampus	Glycolipid transfer protein || id:prot-a-1222	Wald ratio	1	0.367829	0.185081	0.0468786
AAGAB_GTEx_Cells_EBV-transformed_lymphocytes	Glycolipid transfer protein || id:prot-a-1222	Inverse variance weighted	2	0.114552	0.05289	0.0303227
AAGAB_CORTEX_eQTL_MetaBrain	Glycoprotein acetyls || id:met-d-GlycA	Wald ratio	1	-0.0415078	0.0199155	0.037142
AAGAB_FUSION_muscle	Glycoprotein acetyls || id:met-d-GlycA	Wald ratio	1	-0.017613	0.00783033	0.0244913
AAGAB_GTEx_Muscle_Skeletal	Glycoprotein acetyls || id:met-d-GlycA	Wald ratio	1	0.0858148	0.0403966	0.0336447
AAGAB_GTEx_Spleen	Glycoprotein acetyls || id:met-d-GlycA	Inverse variance weighted	2	-0.0430559	0.0160872	0.00744151
AAGAB_CORTEX_eQTL_MetaBrain	Glycoprotein hormone alpha-2 || id:prot-a-1251	Wald ratio	1	0.271859	0.119119	0.0224741
AAGAB_GTEx_Spleen	Glycoprotein hormone alpha-2 || id:prot-a-1251	Inverse variance weighted	2	0.282222	0.093949	0.00266465
AAGAB_CORTEX_eQTL_MetaBrain	Glycoprotein hormones alpha chain || id:prot-a-526	Wald ratio	1	0.386175	0.119119	0.00118721
AAGAB_eQTLGen_blood	Glycoprotein hormones alpha chain || id:prot-a-526	Inverse variance weighted	14	-0.118005	0.0566761	0.0373342
AAGAB_eQTLGen_blood	Glycoprotein hormones alpha chain || id:prot-a-526	Penalised weighted median	14	-0.156623	0.0779616	0.0445397
AAGAB_eQTLGen_blood	Glycoprotein hormones alpha chain || id:prot-a-526	Penalised weighted median	14	-0.156623	0.0786657	0.0464814
AAGAB_GTEx_Esophagus_Muscularis	Glycoprotein hormones alpha chain || id:prot-a-526	Wald ratio	1	-0.532813	0.240704	0.0268591
AAGAB_GTEx_Muscle_Skeletal	Glycoprotein hormones alpha chain || id:prot-a-526	Wald ratio	1	-0.753098	0.240681	0.00175383
AAGAB_GTEx_Stomach	Glycoprotein hormones alpha chain || id:prot-a-526	Wald ratio	1	0.595643	0.208055	0.00419779
AAGAB_Yazar_et_al_CD8_ET	Glycoprotein hormones alpha chain || id:prot-a-526	Wald ratio	1	-0.740411	0.295205	0.0121375
AAGAB_GTEx_Esophagus_Mucosa	Glycylpeptide N-tetradecanoyltransferase 1 || id:prot-a-2063	Wald ratio	1	-0.543427	0.239333	0.0231719
AAGAB_GTEx_Esophagus_Muscularis	Glypican-3 || id:prot-a-1246	Wald ratio	1	-0.536893	0.240704	0.0257137
AAGAB_GTEx_Spleen	Glypican-3 || id:prot-a-1246	Inverse variance weighted	2	-0.189752	0.093949	0.0434111
AAGAB_GTEx_Thyroid	Golgi membrane protein 1 || id:prot-a-1237	Inverse variance weighted	2	0.452686	0.209979	0.0310946
AAGAB_GTEx_Whole_Blood	Golgi membrane protein 1 || id:prot-a-1237	Wald ratio	1	0.439442	0.218974	0.0447682
AAGAB_eQTLGen_blood	Gonarthrosis [arthrosis of knee](FG) || id:finn-b-KNEE_ARTHROSIS	Penalised weighted median	16	-0.0701859	0.0321625	0.0290929
AAGAB_eQTLGen_blood	Gonarthrosis [arthrosis of knee](FG) || id:finn-b-KNEE_ARTHROSIS	Penalised weighted median	16	-0.0701859	0.0326637	0.0316547
AAGAB_GTEx_Lung	Gonarthrosis [arthrosis of knee](FG) || id:finn-b-KNEE_ARTHROSIS	Wald ratio	1	-0.314126	0.141264	0.0261697
AAGAB_GTEx_Muscle_Skeletal	Gonarthrosis [arthrosis of knee](FG) || id:finn-b-KNEE_ARTHROSIS	Wald ratio	1	0.281441	0.112577	0.0124193
AAGAB_GTEx_Spleen	Gonarthrosis [arthrosis of knee](FG) || id:finn-b-KNEE_ARTHROSIS	Inverse variance weighted	2	-0.19901	0.0692758	0.0040696
AAGAB_GTEx_Stomach	Gonarthrosis [arthrosis of knee](FG) || id:finn-b-KNEE_ARTHROSIS	Wald ratio	1	-0.248324	0.0989941	0.0121254
AAGAB_GTEx_Thyroid	Gonarthrosis [arthrosis of knee](FG) || id:finn-b-KNEE_ARTHROSIS	Inverse variance weighted	2	-0.290843	0.101691	0.00423537
AAGAB_Yazar_et_al_CD4_NC	Gonarthrosis [arthrosis of knee](FG) || id:finn-b-KNEE_ARTHROSIS	Wald ratio	1	-0.162987	0.0785714	0.038044
AAGAB_eQTLGen_blood	Gonarthrosis || id:finn-b-M13_ARTHROSIS_KNEE	Penalised weighted median	16	-0.0697661	0.0339323	0.0397787
AAGAB_eQTLGen_blood	Gonarthrosis || id:finn-b-M13_ARTHROSIS_KNEE	Penalised weighted median	16	-0.0697661	0.0342278	0.0415212
AAGAB_GTEx_Lung	Gonarthrosis || id:finn-b-M13_ARTHROSIS_KNEE	Wald ratio	1	-0.320632	0.144981	0.0269986
AAGAB_GTEx_Muscle_Skeletal	Gonarthrosis || id:finn-b-M13_ARTHROSIS_KNEE	Wald ratio	1	0.323172	0.115488	0.00513693
AAGAB_GTEx_Spleen	Gonarthrosis || id:finn-b-M13_ARTHROSIS_KNEE	Inverse variance weighted	2	-0.206199	0.0745363	0.00566744
AAGAB_GTEx_Stomach	Gonarthrosis || id:finn-b-M13_ARTHROSIS_KNEE	Wald ratio	1	-0.286915	0.101511	0.00470676
AAGAB_GTEx_Thyroid	Gonarthrosis || id:finn-b-M13_ARTHROSIS_KNEE	Inverse variance weighted	2	-0.312553	0.104568	0.00279891
AAGAB_Yazar_et_al_CD4_NC	Gonarthrosis || id:finn-b-M13_ARTHROSIS_KNEE	Wald ratio	1	-0.174675	0.0805195	0.0300558
AAGAB_GTEx_Thyroid	Gonarthrosis, primary, with knee surgery || id:finn-b-M13_ARTHROSIS_KNEE_PRIM_KNEESURG	Inverse variance weighted	2	-0.418191	0.152111	0.00597315
AAGAB_GTEx_Whole_Blood	Gonarthrosis, primary, with knee surgery || id:finn-b-M13_ARTHROSIS_KNEE_PRIM_KNEESURG	Wald ratio	1	-0.297446	0.145733	0.0412483
AAGAB_Yazar_et_al_CD8_ET	Gonarthrosis, primary, with knee surgery || id:finn-b-M13_ARTHROSIS_KNEE_PRIM_KNEESURG	Wald ratio	1	-0.454795	0.184247	0.0135718
AAGAB_GTEx_Spleen	Gonarthrosis,primary || id:finn-b-M13_ARTHROSIS_KNEE_PRIM_ICD10	Inverse variance weighted	2	-0.1659	0.0529885	0.00174287
AAGAB_GTEx_Thyroid	Gonarthrosis,primary || id:finn-b-M13_ARTHROSIS_KNEE_PRIM_ICD10	Inverse variance weighted	2	-0.24869	0.103849	0.0166325
AAGAB_Yazar_et_al_CD4_NC	Gonarthrosis,primary || id:finn-b-M13_ARTHROSIS_KNEE_PRIM_ICD10	Wald ratio	1	-0.174675	0.0798701	0.0287431
AAGAB_Yazar_et_al_CD8_ET	Gonarthrosis,primary || id:finn-b-M13_ARTHROSIS_KNEE_PRIM_ICD10	Wald ratio	1	-0.293836	0.126027	0.0197259
AAGAB_GTEx_Nerve_Tibial	Gout || id:finn-b-M13_GOUT	Inverse variance weighted	2	0.325075	0.153417	0.0340986
AAGAB_GTEx_Nerve_Tibial	Gout, FINNGEN || id:finn-b-GOUT	Inverse variance weighted	2	0.306243	0.150763	0.042226
AAGAB_GTEx_Adipose_Subcutaneous	Gout, unspecified || id:finn-b-GOUT_NOS	Inverse variance weighted	3	0.297178	0.13082	0.0231074
AAGAB_GTEx_Artery_Tibial	GRAM domain-containing protein 1C || id:prot-a-1266	Inverse variance weighted	2	-0.277922	0.131783	0.03495
AAGAB_GTEx_Artery_Tibial	Granulocyte %leukocyte || id:ebi-a-GCST90001652	Inverse variance weighted	2	0.40857	0.192098	0.0334298
AAGAB_GTEx_Thyroid	Granulocyte Absolute Count || id:ebi-a-GCST90001651	Inverse variance weighted	2	-0.527314	0.220942	0.017002
AAGAB_GTEx_Brain_Hippocampus	Granulocyte colony-stimulating factor || id:prot-a-685	Wald ratio	1	0.51947	0.185081	0.00500483
AAGAB_GTEx_Spleen	Granulocyte percentage of myeloid white cells || id:ebi-a-GCST004608	Inverse variance weighted	2	-0.0304888	0.0141763	0.0315007
AAGAB_GTEx_Esophagus_Muscularis	Granulocytic Myeloid-Derived Suppressor Cells Absolute Count || id:ebi-a-GCST90001524	Wald ratio	1	-0.66108	0.322136	0.0401523
AAGAB_eQTLGen_blood	Granuloma annulare || id:finn-b-L12_GRANUANNU	Penalised weighted median	16	0.488699	0.243775	0.0449935
AAGAB_eQTLGen_blood	Granuloma annulare || id:finn-b-L12_GRANUANNU	Penalised weighted median	16	0.488699	0.245038	0.0461105
AAGAB_eQTLGen_blood	Granuloma annulare || id:finn-b-L12_GRANUANNU	Weighted median	16	0.488699	0.242275	0.0436821
AAGAB_GTEx_Artery_Tibial	Graves' disease || id:bbj-a-123	Wald ratio	1	0.738915	0.235246	0.00168356
AAGAB_GTEx_Esophagus_Muscularis	Graves' disease || id:bbj-a-123	Wald ratio	1	0.588293	0.274283	0.0319657
AAGAB_GTEx_Spleen	Graves' disease || id:bbj-a-123	Wald ratio	1	0.274492	0.13293	0.0389296
AAGAB_Yazar_et_al_CD8_ET	GRB2-related adapter protein || id:prot-a-1268	Wald ratio	1	-0.625342	0.29589	0.0345643
AAGAB_GTEx_Adipose_Subcutaneous	GRB2-related adapter protein 2 levels || id:ebi-a-GCST90010317	Penalised weighted median	3	-0.632004	0.303519	0.0373191
AAGAB_GTEx_Adipose_Subcutaneous	GRB2-related adapter protein 2 levels || id:ebi-a-GCST90010317	Weighted median	3	-0.632004	0.315551	0.0451922
AAGAB_GTEx_Spleen	GRB2-related adapter protein 2 levels || id:ebi-a-GCST90010317	Inverse variance weighted	2	-0.391329	0.177319	0.0273194
AAGAB_GTEx_Thyroid	GRB2-related adapter protein 2 levels || id:ebi-a-GCST90010317	Inverse variance weighted	2	-0.820638	0.409139	0.0448809
AAGAB_Yazar_et_al_CD8_ET	Group 10 secretory phospholipase A2 || id:prot-a-2283	Wald ratio	1	-0.589041	0.29589	0.0465094
AAGAB_GTEx_Adipose_Visceral_Omentum	Group IIE secretory phospholipase A2 || id:prot-a-2289	Wald ratio	1	0.330427	0.163405	0.0431631
AAGAB_GTEx_Artery_Tibial	Group IIE secretory phospholipase A2 || id:prot-a-2289	Inverse variance weighted	2	0.339138	0.131783	0.0100688
AAGAB_GTEx_Brain_Cerebellum	Group IIE secretory phospholipase A2 || id:prot-a-2289	Wald ratio	1	0.226687	0.112103	0.0431631
AAGAB_GTEx_Breast_Mammary_Tissue	Group IIE secretory phospholipase A2 || id:prot-a-2289	Wald ratio	1	0.274627	0.135811	0.0431631
AAGAB_GTEx_Cells_EBV-transformed_lymphocytes	Group IIE secretory phospholipase A2 || id:prot-a-2289	Inverse variance weighted	2	-0.110036	0.05289	0.0374823
AAGAB_CORTEX_eQTL_MetaBrain	Growth arrest and DNA damage-inducible proteins-interacting protein 1 || id:prot-a-1165	Wald ratio	1	-0.270899	0.119119	0.0229544
AAGAB_GTEx_Muscle_Skeletal	Growth arrest and DNA damage-inducible proteins-interacting protein 1 || id:prot-a-1165	Wald ratio	1	0.573558	0.240681	0.0171692
AAGAB_GTEx_Adipose_Subcutaneous	Growth factor receptor-bound protein 14 || id:prot-a-1270	Inverse variance weighted	3	0.299987	0.103768	0.00384094
AAGAB_GTEx_Adipose_Subcutaneous	Growth factor receptor-bound protein 14 || id:prot-a-1270	Penalised weighted median	3	0.313482	0.131222	0.0168973
AAGAB_GTEx_Adipose_Subcutaneous	Growth factor receptor-bound protein 14 || id:prot-a-1270	Weighted median	3	0.313482	0.126477	0.0131915
AAGAB_GTEx_Cells_Cultured_fibroblasts	Growth factor receptor-bound protein 14 || id:prot-a-1270	Inverse variance weighted	2	0.354591	0.165344	0.0319876
AAGAB_GTEx_Lung	Growth factor receptor-bound protein 14 || id:prot-a-1270	Wald ratio	1	0.555762	0.262082	0.0339582
AAGAB_GTEx_Spleen	Growth factor receptor-bound protein 14 || id:prot-a-1270	Inverse variance weighted	2	0.250519	0.093949	0.00766352
AAGAB_FUSION_muscle	Growth factor receptor-bound protein 2 || id:prot-a-1271	Wald ratio	1	0.106597	0.0474187	0.0245762
AAGAB_CORTEX_eQTL_MetaBrain	Growth factor receptor-bound protein 7 || id:prot-a-1272	Wald ratio	1	0.274741	0.119119	0.0210854
AAGAB_GTEx_Muscle_Skeletal	Growth factor receptor-bound protein 7 || id:prot-a-1272	Wald ratio	1	-0.483303	0.240681	0.0446364
AAGAB_GTEx_Adipose_Visceral_Omentum	Growth hormone levels || id:ebi-a-GCST90010128	Wald ratio	1	1.94563	0.861868	0.0239798
AAGAB_GTEx_Brain_Cerebellum	Growth hormone levels || id:ebi-a-GCST90010128	Wald ratio	1	1.33478	0.591279	0.0239798
AAGAB_GTEx_Breast_Mammary_Tissue	Growth hormone levels || id:ebi-a-GCST90010128	Wald ratio	1	1.61706	0.716323	0.0239798
AAGAB_GTEx_Cells_EBV-transformed_lymphocytes	Growth hormone levels || id:ebi-a-GCST90010128	Inverse variance weighted	2	0.333762	0.0885718	0.000164388
AAGAB_GTEx_Spleen	Growth hormone levels || id:ebi-a-GCST90012032	Inverse variance weighted	2	-0.0892614	0.0393828	0.0234202
AAGAB_FUSION_muscle	Growth/differentiation factor 11 || id:prot-a-1191	Wald ratio	1	-0.101666	0.0474187	0.0320329
AAGAB_GTEx_Brain_Hippocampus	Growth/differentiation factor 11 || id:prot-a-1191	Wald ratio	1	-0.373272	0.184692	0.0432743
AAGAB_GTEx_Thyroid	Growth/differentiation factor 11/8 || id:prot-a-1194	Inverse variance weighted	2	-0.41999	0.209979	0.0454841
AAGAB_GTEx_Cells_EBV-transformed_lymphocytes	Growth/differentiation factor 15 || id:prot-a-1195	Inverse variance weighted	2	-0.108082	0.0529283	0.0411463
AAGAB_GTEx_Spleen	Growth/differentiation factor 5 || id:prot-a-1196	Inverse variance weighted	2	-0.186571	0.093949	0.0470468
AAGAB_Yazar_et_al_CD4_NC	Growth/differentiation factor 5 || id:prot-a-1196	Wald ratio	1	-0.352597	0.165584	0.0332202
AAGAB_Yazar_et_al_CD8_ET	Growth/differentiation factor 9 || id:prot-a-1197	Wald ratio	1	-0.812329	0.295205	0.00592795
AAGAB_GTEx_Adipose_Subcutaneous	GSK3-beta interaction protein || id:prot-a-1282	Inverse variance weighted	3	-0.240008	0.103768	0.0207267
AAGAB_GTEx_Artery_Tibial	GSK3-beta interaction protein || id:prot-a-1282	Inverse variance weighted	2	-0.326609	0.131783	0.0131979
AAGAB_GTEx_Cells_Cultured_fibroblasts	GSK3-beta interaction protein || id:prot-a-1282	Inverse variance weighted	2	-0.360333	0.165344	0.0293103
AAGAB_GTEx_Whole_Blood	GSK3-beta interaction protein || id:prot-a-1282	Wald ratio	1	0.429727	0.218974	0.0497093
AAGAB_GTEx_Nerve_Tibial	GTP cyclohydrolase 1 || id:prot-a-1182	Inverse variance weighted	2	0.35614	0.167764	0.0337654
AAGAB_Yazar_et_al_CD4_NC	GTP-binding protein Di-Ras3 || id:prot-a-820	Wald ratio	1	0.391558	0.165584	0.0180444
AAGAB_GTEx_Adipose_Visceral_Omentum	GTP-binding protein GEM || id:prot-a-1199	Wald ratio	1	0.398096	0.163405	0.0148405
AAGAB_GTEx_Brain_Cerebellum	GTP-binding protein GEM || id:prot-a-1199	Wald ratio	1	0.273111	0.112103	0.0148405
AAGAB_GTEx_Breast_Mammary_Tissue	GTP-binding protein GEM || id:prot-a-1199	Wald ratio	1	0.330869	0.135811	0.0148405
AAGAB_GTEx_Artery_Tibial	Guanine deaminase || id:prot-a-1189	Inverse variance weighted	2	0.293953	0.131783	0.025709
AAGAB_GTEx_Spleen	Guanine nucleotide-binding protein G(k) subunit alpha || id:prot-a-1226	Inverse variance weighted	2	-0.18964	0.093949	0.0435354
AAGAB_FUSION_muscle	Guanylyl cyclase-activating protein 1 || id:prot-a-1293	Wald ratio	1	-0.122909	0.0474187	0.00954198
AAGAB_GTEx_Adipose_Subcutaneous	Gut microbiota abundance (class Actinobacteria id.419) || id:ebi-a-GCST90016908	Inverse variance weighted	2	0.172877	0.0633622	0.00636421
AAGAB_CORTEX_eQTL_MetaBrain	Gut microbiota abundance (class Bacteroidia id.912) || id:ebi-a-GCST90016911	Wald ratio	1	-0.104289	0.0514011	0.0424663
AAGAB_GTEx_Stomach	Gut microbiota abundance (class Bacteroidia id.912) || id:ebi-a-GCST90016911	Wald ratio	1	-0.177392	0.0902759	0.049415
AAGAB_GTEx_Esophagus_Muscularis	Gut microbiota abundance (class Betaproteobacteria id.2867) || id:ebi-a-GCST90016912	Wald ratio	1	0.206076	0.10051	0.0403352
AAGAB_GTEx_Adipose_Subcutaneous	Gut microbiota abundance (class Coriobacteriia id.809) || id:ebi-a-GCST90016914	Inverse variance weighted	2	0.157777	0.0608416	0.00950776
AAGAB_GTEx_Esophagus_Mucosa	Gut microbiota abundance (class Coriobacteriia id.809) || id:ebi-a-GCST90016914	Wald ratio	1	0.229351	0.101413	0.0237258
AAGAB_GTEx_Esophagus_Muscularis	Gut microbiota abundance (class Coriobacteriia id.809) || id:ebi-a-GCST90016914	Wald ratio	1	0.208481	0.099038	0.0352861
AAGAB_GTEx_Lung	Gut microbiota abundance (class Coriobacteriia id.809) || id:ebi-a-GCST90016914	Wald ratio	1	0.264832	0.114841	0.0211066
AAGAB_GTEx_Spleen	Gut microbiota abundance (class Coriobacteriia id.809) || id:ebi-a-GCST90016914	Wald ratio	1	0.128008	0.0536857	0.0171067
AAGAB_GTEx_Whole_Blood	Gut microbiota abundance (class Coriobacteriia id.809) || id:ebi-a-GCST90016914	Wald ratio	1	0.218296	0.0948224	0.0213264
AAGAB_Yazar_et_al_CD4_NC	Gut microbiota abundance (class Coriobacteriia id.809) || id:ebi-a-GCST90016914	Wald ratio	1	0.148731	0.0732338	0.0422651
AAGAB_GTEx_Cells_EBV-transformed_lymphocytes	Gut microbiota abundance (class Deltaproteobacteria id.3087) || id:ebi-a-GCST90016915	Wald ratio	1	-0.136719	0.0651923	0.0359787
AAGAB_Yazar_et_al_CD8_ET	Gut microbiota abundance (class Methanobacteria id.119) || id:ebi-a-GCST90016920	Wald ratio	1	-0.677721	0.285768	0.0177125
AAGAB_GTEx_Esophagus_Mucosa	Gut microbiota abundance (class Negativicutes id.2164) || id:ebi-a-GCST90016922	Wald ratio	1	0.228207	0.100059	0.0225652
AAGAB_GTEx_Nerve_Tibial	Gut microbiota abundance (class Verrucomicrobiae id.4029) || id:ebi-a-GCST90016923	Wald ratio	1	-0.401561	0.148211	0.00674083
AAGAB_GTEx_Nerve_Tibial	Gut microbiota abundance (genus Akkermansia id.4037) || id:ebi-a-GCST90016961	Wald ratio	1	-0.401313	0.148218	0.00677741
AAGAB_CORTEX_eQTL_MetaBrain	Gut microbiota abundance (genus Allisonella id.2174) || id:ebi-a-GCST90016963	Wald ratio	1	-0.316017	0.121086	0.00905796
AAGAB_GTEx_Adipose_Subcutaneous	Gut microbiota abundance (genus Allisonella id.2174) || id:ebi-a-GCST90016963	Inverse variance weighted	2	-0.379575	0.168436	0.0242256
AAGAB_GTEx_Muscle_Skeletal	Gut microbiota abundance (genus Allisonella id.2174) || id:ebi-a-GCST90016963	Wald ratio	1	0.620365	0.243288	0.0107747
AAGAB_GTEx_Stomach	Gut microbiota abundance (genus Allisonella id.2174) || id:ebi-a-GCST90016963	Wald ratio	1	-0.519921	0.216075	0.016119
AAGAB_eQTLGen_blood	Gut microbiota abundance (genus Anaerofilum id.2053) || id:ebi-a-GCST90016965	MR Egger	6	0.380538	0.132275	0.0451551
AAGAB_eQTLGen_blood	Gut microbiota abundance (genus Anaerofilum id.2053) || id:ebi-a-GCST90016965	Penalised weighted median	6	0.167715	0.0682202	0.0139542
AAGAB_eQTLGen_blood	Gut microbiota abundance (genus Anaerofilum id.2053) || id:ebi-a-GCST90016965	Penalised weighted median	6	0.167715	0.0684005	0.014208
AAGAB_eQTLGen_blood	Gut microbiota abundance (genus Anaerofilum id.2053) || id:ebi-a-GCST90016965	Weighted median	6	0.153164	0.0696573	0.0278909
AAGAB_eQTLGen_blood	Gut microbiota abundance (genus Anaerofilum id.2053) || id:ebi-a-GCST90016965	Weighted median	6	0.153164	0.0715475	0.032296
AAGAB_GTEx_Adipose_Subcutaneous	Gut microbiota abundance (genus Anaerofilum id.2053) || id:ebi-a-GCST90016965	Inverse variance weighted	2	-0.226532	0.114734	0.0483359
AAGAB_GTEx_Stomach	Gut microbiota abundance (genus Anaerofilum id.2053) || id:ebi-a-GCST90016965	Wald ratio	1	-0.390093	0.169635	0.0214706
AAGAB_Yazar_et_al_CD4_NC	Gut microbiota abundance (genus Anaerofilum id.2053) || id:ebi-a-GCST90016965	Wald ratio	1	-0.276262	0.137342	0.0442733
AAGAB_eQTLGen_blood	Gut microbiota abundance (genus Bacteroides id.918) || id:ebi-a-GCST90016968	Inverse variance weighted	7	0.0570226	0.0278304	0.0404688
AAGAB_eQTLGen_blood	Gut microbiota abundance (genus Bacteroides id.918) || id:ebi-a-GCST90016968	Penalised weighted median	7	0.0698201	0.0350128	0.0461379
AAGAB_eQTLGen_blood	Gut microbiota abundance (genus Bacteroides id.918) || id:ebi-a-GCST90016968	Penalised weighted median	7	0.0698201	0.0351107	0.0467486
AAGAB_eQTLGen_blood	Gut microbiota abundance (genus Bacteroides id.918) || id:ebi-a-GCST90016968	Weighted median	7	0.0698201	0.0342116	0.0412674
AAGAB_eQTLGen_blood	Gut microbiota abundance (genus Bacteroides id.918) || id:ebi-a-GCST90016968	Weighted median	7	0.0698201	0.0349079	0.0454871
AAGAB_GTEx_Esophagus_Muscularis	Gut microbiota abundance (genus Bacteroides id.918) || id:ebi-a-GCST90016968	Wald ratio	1	0.204653	0.0973898	0.0356073
AAGAB_GTEx_Stomach	Gut microbiota abundance (genus Barnesiella id.944) || id:ebi-a-GCST90016969	Wald ratio	1	-0.2184	0.101898	0.0320866
AAGAB_GTEx_Adipose_Subcutaneous	Gut microbiota abundance (genus Bifidobacterium id.436) || id:ebi-a-GCST90016970	Inverse variance weighted	2	0.179156	0.0665137	0.00707012
AAGAB_FUSION_muscle	Gut microbiota abundance (genus Clostridium sensustricto1 id.1873) || id:ebi-a-GCST90016980	Wald ratio	1	0.0608547	0.0226345	0.00717554
AAGAB_GTEx_Nerve_Tibial	Gut microbiota abundance (genus Clostridium sensustricto1 id.1873) || id:ebi-a-GCST90016980	Wald ratio	1	0.314668	0.138135	0.0227281
AAGAB_GTEx_Adipose_Subcutaneous	Gut microbiota abundance (genus Collinsella id.815) || id:ebi-a-GCST90016981	Inverse variance weighted	2	0.153402	0.0675695	0.0231902
AAGAB_GTEx_Esophagus_Muscularis	Gut microbiota abundance (genus Collinsella id.815) || id:ebi-a-GCST90016981	Wald ratio	1	0.246281	0.110101	0.025295
AAGAB_GTEx_Lung	Gut microbiota abundance (genus Collinsella id.815) || id:ebi-a-GCST90016981	Wald ratio	1	0.285316	0.127682	0.0254449
AAGAB_GTEx_Spleen	Gut microbiota abundance (genus Collinsella id.815) || id:ebi-a-GCST90016981	Wald ratio	1	0.140953	0.0596958	0.0182167
AAGAB_Yazar_et_al_CD4_NC	Gut microbiota abundance (genus Collinsella id.815) || id:ebi-a-GCST90016981	Wald ratio	1	0.169832	0.0814597	0.0370824
AAGAB_GTEx_Esophagus_Mucosa	Gut microbiota abundance (genus Coprococcus3 id.11303) || id:ebi-a-GCST90016985	Wald ratio	1	0.227585	0.107189	0.0337365
AAGAB_Yazar_et_al_CD8_ET	Gut microbiota abundance (genus Coprococcus3 id.11303) || id:ebi-a-GCST90016985	Wald ratio	1	0.271014	0.134046	0.0431972
AAGAB_GTEx_Cells_EBV-transformed_lymphocytes	Gut microbiota abundance (genus Dorea id.1997) || id:ebi-a-GCST90016989	Wald ratio	1	-0.138039	0.0620279	0.0260523
AAGAB_GTEx_Muscle_Skeletal	Gut microbiota abundance (genus Eggerthella id.819) || id:ebi-a-GCST90016990	Wald ratio	1	-0.37951	0.191356	0.0473374
AAGAB_GTEx_Adipose_Subcutaneous	Gut microbiota abundance (genus Eubacterium brachy group id.11296) || id:ebi-a-GCST90016996	Inverse variance weighted	2	0.272861	0.132178	0.0389854
AAGAB_GTEx_Esophagus_Mucosa	Gut microbiota abundance (genus Eubacterium brachy group id.11296) || id:ebi-a-GCST90016996	Wald ratio	1	0.521945	0.212863	0.0142055
AAGAB_GTEx_Adipose_Subcutaneous	Gut microbiota abundance (genus Eubacterium coprostanoligenes group id.11375) || id:ebi-a-GCST90016997	Inverse variance weighted	2	0.135029	0.061305	0.0276242
AAGAB_GTEx_Nerve_Tibial	Gut microbiota abundance (genus Eubacterium nodatum group id.11297) || id:ebi-a-GCST90017001	Wald ratio	1	0.891757	0.272706	0.00107535
AAGAB_FUSION_muscle	Gut microbiota abundance (genus Eubacterium oxidoreducens group id.11339) || id:ebi-a-GCST90017002	Wald ratio	1	-0.0758593	0.0366272	0.0383474
AAGAB_GTEx_Adipose_Subcutaneous	Gut microbiota abundance (genus Faecalibacterium id.2057) || id:ebi-a-GCST90017007	Inverse variance weighted	2	0.148568	0.060094	0.013426
AAGAB_GTEx_Lung	Gut microbiota abundance (genus Faecalibacterium id.2057) || id:ebi-a-GCST90017007	Wald ratio	1	0.26425	0.113395	0.0197877
AAGAB_GTEx_Spleen	Gut microbiota abundance (genus Faecalibacterium id.2057) || id:ebi-a-GCST90017007	Wald ratio	1	0.123928	0.0530081	0.0193918
AAGAB_Yazar_et_al_CD4_NC	Gut microbiota abundance (genus Faecalibacterium id.2057) || id:ebi-a-GCST90017007	Wald ratio	1	0.182078	0.072374	0.0118766
AAGAB_GTEx_Adipose_Subcutaneous	Gut microbiota abundance (genus Flavonifractor id.2059) || id:ebi-a-GCST90017010	Inverse variance weighted	2	0.169398	0.0779717	0.0298132
AAGAB_GTEx_Cells_EBV-transformed_lymphocytes	Gut microbiota abundance (genus Fusicatenibacter id.11305) || id:ebi-a-GCST90017011	Wald ratio	1	-0.192352	0.0619241	0.00189473
AAGAB_FUSION_muscle	Gut microbiota abundance (genus Haemophilus id.3698) || id:ebi-a-GCST90017013	Wald ratio	1	-0.0598551	0.0281927	0.0337478
AAGAB_GTEx_Artery_Tibial	Gut microbiota abundance (genus Haemophilus id.3698) || id:ebi-a-GCST90017013	Wald ratio	1	0.297412	0.124902	0.0172584
AAGAB_GTEx_Esophagus_Muscularis	Gut microbiota abundance (genus Haemophilus id.3698) || id:ebi-a-GCST90017013	Wald ratio	1	0.339201	0.137274	0.0134744
AAGAB_Yazar_et_al_CD4_NC	Gut microbiota abundance (genus Haemophilus id.3698) || id:ebi-a-GCST90017013	Wald ratio	1	0.215849	0.101847	0.0340617
AAGAB_GTEx_Artery_Tibial	Gut microbiota abundance (genus Holdemanella id.11393) || id:ebi-a-GCST90017014	Wald ratio	1	0.269596	0.136561	0.0483609
AAGAB_GTEx_Thyroid	Gut microbiota abundance (genus Hungatella id.11306) || id:ebi-a-GCST90017017	Inverse variance weighted	2	-0.418219	0.189018	0.026926
AAGAB_GTEx_Nerve_Tibial	Gut microbiota abundance (genus Lachnoclostridium id.11308) || id:ebi-a-GCST90017020	Wald ratio	1	-0.257754	0.123934	0.0375472
AAGAB_GTEx_Adipose_Subcutaneous	Gut microbiota abundance (genus Lachnospiraceae FCS020 group id.11314) || id:ebi-a-GCST90017021	Inverse variance weighted	2	0.168899	0.0691962	0.0146519
AAGAB_GTEx_Adipose_Subcutaneous	Gut microbiota abundance (genus Lachnospiraceae NC2004 group id.11316) || id:ebi-a-GCST90017022	Inverse variance weighted	2	-0.346918	0.141356	0.0141191
AAGAB_GTEx_Spleen	Gut microbiota abundance (genus Lachnospiraceae NC2004 group id.11316) || id:ebi-a-GCST90017022	Wald ratio	1	-0.190826	0.0893925	0.0327852
AAGAB_Yazar_et_al_CD4_NC	Gut microbiota abundance (genus Lachnospiraceae NC2004 group id.11316) || id:ebi-a-GCST90017022	Wald ratio	1	-0.286128	0.121939	0.0189514
AAGAB_Yazar_et_al_CD8_ET	Gut microbiota abundance (genus Lachnospiraceae NC2004 group id.11316) || id:ebi-a-GCST90017022	Wald ratio	1	-0.512667	0.215551	0.017388
AAGAB_GTEx_Whole_Blood	Gut microbiota abundance (genus Lachnospiraceae UCG010 id.11330) || id:ebi-a-GCST90017028	Wald ratio	1	-0.267123	0.109298	0.0145256
AAGAB_Yazar_et_al_CD8_ET	Gut microbiota abundance (genus Methanobrevibacter id.123) || id:ebi-a-GCST90017033	Wald ratio	1	-0.691836	0.287501	0.0161118
AAGAB_GTEx_Stomach	Gut microbiota abundance (genus Odoribacter id.952) || id:ebi-a-GCST90017034	Wald ratio	1	-0.201822	0.100305	0.04421
AAGAB_CORTEX_eQTL_MetaBrain	Gut microbiota abundance (genus Oscillibacter id.2063) || id:ebi-a-GCST90017036	Wald ratio	1	-0.1481	0.0732204	0.0431078
AAGAB_GTEx_Nerve_Tibial	Gut microbiota abundance (genus Oscillibacter id.2063) || id:ebi-a-GCST90017036	Wald ratio	1	-0.416792	0.16937	0.0138616
AAGAB_CORTEX_eQTL_MetaBrain	Gut microbiota abundance (genus Paraprevotella id.962) || id:ebi-a-GCST90017040	Wald ratio	1	-0.231531	0.0829286	0.00523946
AAGAB_GTEx_Muscle_Skeletal	Gut microbiota abundance (genus Paraprevotella id.962) || id:ebi-a-GCST90017040	Wald ratio	1	0.440741	0.16368	0.00708778
AAGAB_GTEx_Stomach	Gut microbiota abundance (genus Paraprevotella id.962) || id:ebi-a-GCST90017040	Wald ratio	1	-0.380388	0.14562	0.00899598
AAGAB_FUSION_muscle	Gut microbiota abundance (genus Parasutterella id.2892) || id:ebi-a-GCST90017041	Wald ratio	1	-0.0819803	0.0252097	0.00114621
AAGAB_Yazar_et_al_CD8_ET	Gut microbiota abundance (genus Parasutterella id.2892) || id:ebi-a-GCST90017041	Wald ratio	1	-0.312918	0.15762	0.0471146
AAGAB_GTEx_Esophagus_Muscularis	Gut microbiota abundance (genus Prevotella7 id.11182) || id:ebi-a-GCST90017044	Wald ratio	1	0.44518	0.223509	0.0463957
AAGAB_CORTEX_eQTL_MetaBrain	Gut microbiota abundance (genus Prevotella9 id.11183) || id:ebi-a-GCST90017045	Wald ratio	1	-0.138663	0.0697256	0.0467348
AAGAB_Yazar_et_al_CD8_ET	Gut microbiota abundance (genus Prevotella9 id.11183) || id:ebi-a-GCST90017045	Wald ratio	1	0.398929	0.17106	0.0196952
AAGAB_CORTEX_eQTL_MetaBrain	Gut microbiota abundance (genus Ruminiclostridium6 id.11356) || id:ebi-a-GCST90017050	Wald ratio	1	-0.121918	0.0601755	0.0427602
AAGAB_GTEx_Adipose_Subcutaneous	Gut microbiota abundance (genus Ruminiclostridium6 id.11356) || id:ebi-a-GCST90017050	Inverse variance weighted	2	-0.195418	0.0699916	0.00523796
AAGAB_GTEx_Muscle_Skeletal	Gut microbiota abundance (genus Ruminiclostridium6 id.11356) || id:ebi-a-GCST90017050	Wald ratio	1	0.236649	0.119225	0.0471565
AAGAB_GTEx_Adipose_Subcutaneous	Gut microbiota abundance (genus Ruminococcaceae NK4A214 group id.11358) || id:ebi-a-GCST90017052	Inverse variance weighted	2	-0.130153	0.0653991	0.0465755
AAGAB_FUSION_muscle	Gut microbiota abundance (genus Ruminococcaceae UCG004 id.11362) || id:ebi-a-GCST90017055	Wald ratio	1	-0.0659145	0.0275264	0.0166388
AAGAB_GTEx_Adipose_Subcutaneous	Gut microbiota abundance (genus Ruminococcaceae UCG005 id.11363) || id:ebi-a-GCST90017056	Inverse variance weighted	2	-0.16809	0.0638176	0.0084406
AAGAB_Yazar_et_al_CD4_NC	Gut microbiota abundance (genus Ruminococcaceae UCG005 id.11363) || id:ebi-a-GCST90017056	Wald ratio	1	-0.186808	0.0767403	0.0149212
AAGAB_GTEx_Esophagus_Mucosa	Gut microbiota abundance (genus Ruminococcaceae UCG010 id.11367) || id:ebi-a-GCST90017058	Wald ratio	1	-0.262507	0.118829	0.027167
AAGAB_GTEx_Esophagus_Muscularis	Gut microbiota abundance (genus Ruminococcaceae UCG014 id.11371) || id:ebi-a-GCST90017061	Wald ratio	1	-0.23272	0.110043	0.0344454
AAGAB_GTEx_Nerve_Tibial	Gut microbiota abundance (genus Ruminococcaceae UCG014 id.11371) || id:ebi-a-GCST90017061	Wald ratio	1	0.309708	0.136316	0.0230879
AAGAB_GTEx_Adipose_Subcutaneous	Gut microbiota abundance (genus Ruminococcus gauvreauii group id.11342) || id:ebi-a-GCST90017064	Inverse variance weighted	2	0.203395	0.0698881	0.00361093
AAGAB_GTEx_Artery_Tibial	Gut microbiota abundance (genus Ruminococcus gauvreauii group id.11342) || id:ebi-a-GCST90017064	Wald ratio	1	0.253709	0.104258	0.014955
AAGAB_Yazar_et_al_CD8_ET	Gut microbiota abundance (genus Ruminococcus gauvreauii group id.11342) || id:ebi-a-GCST90017064	Wald ratio	1	0.291595	0.146464	0.0464924
AAGAB_eQTLGen_blood	Gut microbiota abundance (genus Ruminococcus gnavus group id.14376) || id:ebi-a-GCST90017065	Penalised weighted median	6	0.191127	0.0730217	0.0088603
AAGAB_eQTLGen_blood	Gut microbiota abundance (genus Ruminococcus gnavus group id.14376) || id:ebi-a-GCST90017065	Penalised weighted median	6	0.191127	0.0736359	0.00944358
AAGAB_GTEx_Adipose_Subcutaneous	Gut microbiota abundance (genus Ruminococcus gnavus group id.14376) || id:ebi-a-GCST90017065	Inverse variance weighted	2	0.274975	0.10121	0.00658997
AAGAB_GTEx_Thyroid	Gut microbiota abundance (genus Ruminococcus gnavus group id.14376) || id:ebi-a-GCST90017065	Inverse variance weighted	2	0.552144	0.150723	0.000248975
AAGAB_GTEx_Whole_Blood	Gut microbiota abundance (genus Ruminococcus gnavus group id.14376) || id:ebi-a-GCST90017065	Wald ratio	1	0.356043	0.157651	0.0239188
AAGAB_Yazar_et_al_CD4_NC	Gut microbiota abundance (genus Ruminococcus gnavus group id.14376) || id:ebi-a-GCST90017065	Wald ratio	1	0.285135	0.121747	0.0191796
AAGAB_FUSION_muscle	Gut microbiota abundance (genus Ruminococcus torques group id.14377) || id:ebi-a-GCST90017066	Wald ratio	1	-0.0545928	0.0201812	0.00682779
AAGAB_GTEx_Adipose_Subcutaneous	Gut microbiota abundance (genus Ruminococcus1 id.11373) || id:ebi-a-GCST90017062	Inverse variance weighted	2	0.160795	0.0627341	0.0103738
AAGAB_GTEx_Esophagus_Muscularis	Gut microbiota abundance (genus Ruminococcus1 id.11373) || id:ebi-a-GCST90017062	Wald ratio	1	0.210815	0.102369	0.0394592
AAGAB_GTEx_Adipose_Subcutaneous	Gut microbiota abundance (genus Ruminococcus2 id.11374) || id:ebi-a-GCST90017063	Inverse variance weighted	2	0.161418	0.0652703	0.0133957
AAGAB_GTEx_Esophagus_Muscularis	Gut microbiota abundance (genus Ruminococcus2 id.11374) || id:ebi-a-GCST90017063	Wald ratio	1	0.288173	0.106497	0.00681165
AAGAB_Yazar_et_al_CD4_NC	Gut microbiota abundance (genus Ruminococcus2 id.11374) || id:ebi-a-GCST90017063	Wald ratio	1	0.183138	0.078526	0.0196906
AAGAB_GTEx_Whole_Blood	Gut microbiota abundance (genus Slackia id.825) || id:ebi-a-GCST90017069	Wald ratio	1	0.411364	0.160317	0.0102897
AAGAB_CORTEX_eQTL_MetaBrain	Gut microbiota abundance (genus Subdoligranulum id.2070) || id:ebi-a-GCST90017071	Wald ratio	1	0.1244	0.0523761	0.0175428
AAGAB_GTEx_Adipose_Subcutaneous	Gut microbiota abundance (genus Subdoligranulum id.2070) || id:ebi-a-GCST90017071	Inverse variance weighted	2	0.184887	0.0609188	0.00240556
AAGAB_GTEx_Lung	Gut microbiota abundance (genus Subdoligranulum id.2070) || id:ebi-a-GCST90017071	Wald ratio	1	0.258704	0.114954	0.0244164
AAGAB_GTEx_Muscle_Skeletal	Gut microbiota abundance (genus Subdoligranulum id.2070) || id:ebi-a-GCST90017071	Wald ratio	1	-0.260267	0.104181	0.0124817
AAGAB_GTEx_Spleen	Gut microbiota abundance (genus Subdoligranulum id.2070) || id:ebi-a-GCST90017071	Wald ratio	1	0.113175	0.0537316	0.0351784
AAGAB_GTEx_Esophagus_Mucosa	Gut microbiota abundance (genus Sutterella id.2896) || id:ebi-a-GCST90017072	Wald ratio	1	-0.230025	0.117088	0.0494677
AAGAB_GTEx_Stomach	Gut microbiota abundance (genus Sutterella id.2896) || id:ebi-a-GCST90017072	Wald ratio	1	-0.215163	0.106365	0.0430862
AAGAB_GTEx_Nerve_Tibial	Gut microbiota abundance (genus Veillonella id.2198) || id:ebi-a-GCST90017088	Wald ratio	1	0.376555	0.17405	0.0305039
AAGAB_FUSION_muscle	Gut microbiota abundance (order Bacillales id.1674) || id:ebi-a-GCST90017091	Wald ratio	1	-0.105785	0.0470817	0.0246496
AAGAB_CORTEX_eQTL_MetaBrain	Gut microbiota abundance (order Bacteroidales id.913) || id:ebi-a-GCST90017092	Wald ratio	1	-0.104289	0.0514011	0.0424663
AAGAB_GTEx_Stomach	Gut microbiota abundance (order Bacteroidales id.913) || id:ebi-a-GCST90017092	Wald ratio	1	-0.177392	0.0902759	0.049415
AAGAB_GTEx_Adipose_Subcutaneous	Gut microbiota abundance (order Bifidobacteriales id.432) || id:ebi-a-GCST90017093	Inverse variance weighted	2	0.186901	0.0662113	0.00476065
AAGAB_GTEx_Esophagus_Muscularis	Gut microbiota abundance (order Burkholderiales id.2874) || id:ebi-a-GCST90017094	Wald ratio	1	0.211484	0.100663	0.0356483
AAGAB_GTEx_Adipose_Subcutaneous	Gut microbiota abundance (order Coriobacteriales id.810) || id:ebi-a-GCST90017096	Inverse variance weighted	2	0.157777	0.0608416	0.00950776
AAGAB_GTEx_Esophagus_Mucosa	Gut microbiota abundance (order Coriobacteriales id.810) || id:ebi-a-GCST90017096	Wald ratio	1	0.229351	0.101413	0.0237258
AAGAB_GTEx_Esophagus_Muscularis	Gut microbiota abundance (order Coriobacteriales id.810) || id:ebi-a-GCST90017096	Wald ratio	1	0.208481	0.099038	0.0352861
AAGAB_GTEx_Lung	Gut microbiota abundance (order Coriobacteriales id.810) || id:ebi-a-GCST90017096	Wald ratio	1	0.264832	0.114841	0.0211066
AAGAB_GTEx_Spleen	Gut microbiota abundance (order Coriobacteriales id.810) || id:ebi-a-GCST90017096	Wald ratio	1	0.128008	0.0536857	0.0171067
AAGAB_GTEx_Whole_Blood	Gut microbiota abundance (order Coriobacteriales id.810) || id:ebi-a-GCST90017096	Wald ratio	1	0.218296	0.0948224	0.0213264
AAGAB_Yazar_et_al_CD4_NC	Gut microbiota abundance (order Coriobacteriales id.810) || id:ebi-a-GCST90017096	Wald ratio	1	0.148731	0.0732338	0.0422651
AAGAB_GTEx_Cells_EBV-transformed_lymphocytes	Gut microbiota abundance (order Desulfovibrionales id.3156) || id:ebi-a-GCST90017097	Wald ratio	1	-0.147173	0.0652085	0.0240103
AAGAB_GTEx_Thyroid	Gut microbiota abundance (order Desulfovibrionales id.3156) || id:ebi-a-GCST90017097	Inverse variance weighted	2	0.19452	0.0982443	0.0477078
AAGAB_Yazar_et_al_CD8_ET	Gut microbiota abundance (order Methanobacteriales id.120) || id:ebi-a-GCST90017102	Wald ratio	1	-0.677721	0.285768	0.0177125
AAGAB_eQTLGen_blood	Gut microbiota abundance (order NB1n id.3953) || id:ebi-a-GCST90017104	Penalised weighted median	6	0.130396	0.0619839	0.0354039
AAGAB_eQTLGen_blood	Gut microbiota abundance (order NB1n id.3953) || id:ebi-a-GCST90017104	Penalised weighted median	6	0.130396	0.0647701	0.0440919
AAGAB_GTEx_Artery_Tibial	Gut microbiota abundance (order Pasteurellales id.3688) || id:ebi-a-GCST90017105	Wald ratio	1	0.29048	0.122924	0.0181237
AAGAB_GTEx_Esophagus_Muscularis	Gut microbiota abundance (order Pasteurellales id.3688) || id:ebi-a-GCST90017105	Wald ratio	1	0.326435	0.135135	0.0157087
AAGAB_Yazar_et_al_CD4_NC	Gut microbiota abundance (order Pasteurellales id.3688) || id:ebi-a-GCST90017105	Wald ratio	1	0.221148	0.100218	0.0273364
AAGAB_GTEx_Esophagus_Mucosa	Gut microbiota abundance (order Selenomonadales id.2165) || id:ebi-a-GCST90017107	Wald ratio	1	0.228207	0.100059	0.0225652
AAGAB_GTEx_Nerve_Tibial	Gut microbiota abundance (order Verrucomicrobiales id.4030) || id:ebi-a-GCST90017108	Wald ratio	1	-0.401561	0.148211	0.00674083
AAGAB_GTEx_Adipose_Subcutaneous	Gut microbiota abundance (phylum Actinobacteria id.400) || id:ebi-a-GCST90017110	Inverse variance weighted	2	0.223279	0.0603092	0.000213701
AAGAB_GTEx_Lung	Gut microbiota abundance (phylum Actinobacteria id.400) || id:ebi-a-GCST90017110	Wald ratio	1	0.329277	0.113828	0.00381876
AAGAB_GTEx_Spleen	Gut microbiota abundance (phylum Actinobacteria id.400) || id:ebi-a-GCST90017110	Wald ratio	1	0.154556	0.0532126	0.00367829
AAGAB_Yazar_et_al_CD4_NC	Gut microbiota abundance (phylum Actinobacteria id.400) || id:ebi-a-GCST90017110	Wald ratio	1	0.16185	0.0726019	0.0257953
AAGAB_CORTEX_eQTL_MetaBrain	Gut microbiota abundance (phylum Bacteroidetes id.905) || id:ebi-a-GCST90017111	Wald ratio	1	-0.100908	0.0513996	0.0496229
AAGAB_Yazar_et_al_CD8_ET	Gut microbiota abundance (phylum Euryarchaeota id.55) || id:ebi-a-GCST90017113	Wald ratio	1	-0.657914	0.280936	0.0191879
AAGAB_eQTLGen_blood	Gut microbiota abundance (phylum Proteobacteria id.2375) || id:ebi-a-GCST90017116	Inverse variance weighted	7	0.0587638	0.0278686	0.0349788
AAGAB_FUSION_muscle	Gut microbiota abundance (phylum Proteobacteria id.2375) || id:ebi-a-GCST90017116	Wald ratio	1	-0.0480274	0.0199382	0.0160047
AAGAB_GTEx_Esophagus_Muscularis	Gut microbiota abundance (phylum Proteobacteria id.2375) || id:ebi-a-GCST90017116	Wald ratio	1	0.1947	0.0975008	0.0458347
AAGAB_GTEx_Nerve_Tibial	Gut microbiota abundance (phylum Verrucomicrobia id.3982) || id:ebi-a-GCST90017118	Wald ratio	1	-0.36587	0.145941	0.0121772
AAGAB_eQTLGen_blood	Gut microbiota abundance (unknown genus id.1000006162) || id:ebi-a-GCST90017080	Penalised weighted median	6	0.130396	0.0623508	0.0364984
AAGAB_eQTLGen_blood	Gut microbiota abundance (unknown genus id.1000006162) || id:ebi-a-GCST90017080	Penalised weighted median	6	0.130396	0.0649311	0.0446197
AAGAB_GTEx_Adipose_Subcutaneous	Gut microbiota abundance (unknown genus id.2041) || id:ebi-a-GCST90017083	Inverse variance weighted	2	-0.327254	0.0913276	0.000339286
AAGAB_GTEx_Lung	Gut microbiota abundance (unknown genus id.2041) || id:ebi-a-GCST90017083	Wald ratio	1	-0.511676	0.172458	0.00300765
AAGAB_GTEx_Muscle_Skeletal	Gut microbiota abundance (unknown genus id.2041) || id:ebi-a-GCST90017083	Wald ratio	1	0.320837	0.154183	0.0374446
AAGAB_GTEx_Spleen	Gut microbiota abundance (unknown genus id.2041) || id:ebi-a-GCST90017083	Wald ratio	1	-0.230497	0.0804897	0.00418743
AAGAB_GTEx_Stomach	Gut microbiota abundance (unknown genus id.2041) || id:ebi-a-GCST90017083	Wald ratio	1	-0.271991	0.135402	0.0445618
AAGAB_Yazar_et_al_CD4_NC	Gut microbiota abundance (unknown genus id.2041) || id:ebi-a-GCST90017083	Wald ratio	1	-0.277379	0.109368	0.0112059
AAGAB_GTEx_Esophagus_Mucosa	Gut microbiota abundance (unknown genus id.826) || id:ebi-a-GCST90017086	Wald ratio	1	0.291363	0.117003	0.0127663
AAGAB_GTEx_Stomach	Gut microbiota abundance (unknown genus id.826) || id:ebi-a-GCST90017086	Wald ratio	1	-0.237235	0.105165	0.0240812
AAGAB_eQTLGen_blood	Guttate psoriasis || id:finn-b-L12_PSORI_GUTTATE	Inverse variance weighted	16	0.835841	0.22608	0.000218069
AAGAB_eQTLGen_blood	Guttate psoriasis || id:finn-b-L12_PSORI_GUTTATE	Penalised weighted median	16	0.779413	0.244904	0.00145999
AAGAB_eQTLGen_blood	Guttate psoriasis || id:finn-b-L12_PSORI_GUTTATE	Penalised weighted median	16	0.779413	0.250688	0.00187664
AAGAB_eQTLGen_blood	Guttate psoriasis || id:finn-b-L12_PSORI_GUTTATE	Weighted median	16	0.779876	0.247714	0.00164226
AAGAB_eQTLGen_blood	Guttate psoriasis || id:finn-b-L12_PSORI_GUTTATE	Weighted median	16	0.779876	0.252947	0.00204816
AAGAB_eQTLGen_blood	Guttate psoriasis || id:finn-b-L12_PSORI_GUTTATE	Weighted mode	16	0.837233	0.240337	0.00333403
AAGAB_eQTLGen_blood	Guttate psoriasis || id:finn-b-L12_PSORI_GUTTATE	Weighted mode	16	0.837233	0.240478	0.00334804
AAGAB_GTEx_Esophagus_Muscularis	Guttate psoriasis || id:finn-b-L12_PSORI_GUTTATE	Wald ratio	1	2.46253	0.97832	0.0118326
AAGAB_GTEx_Muscle_Skeletal	Guttate psoriasis || id:finn-b-L12_PSORI_GUTTATE	Wald ratio	1	2.69698	1.05589	0.0106424
AAGAB_GTEx_Stomach	Guttate psoriasis || id:finn-b-L12_PSORI_GUTTATE	Wald ratio	1	-2.42452	0.928699	0.00903678
AAGAB_GTEx_Whole_Blood	Guttate psoriasis || id:finn-b-L12_PSORI_GUTTATE	Wald ratio	1	1.96478	0.916999	0.0321433
AAGAB_Yazar_et_al_CD8_ET	Guttate psoriasis || id:finn-b-L12_PSORI_GUTTATE	Wald ratio	1	3.16712	1.16575	0.00659157
AAGAB_FUSION_muscle	Habit and impulse disorders || id:finn-b-F5_HABIT	Wald ratio	1	-0.427148	0.169569	0.0117683
AAGAB_eQTLGen_blood	Habitual aborter || id:finn-b-N14_HABITABORT	Penalised weighted median	16	-0.457879	0.216541	0.0344709
AAGAB_eQTLGen_blood	Habitual aborter || id:finn-b-N14_HABITABORT	Penalised weighted median	16	-0.457879	0.218374	0.0360145
AAGAB_eQTLGen_blood	Habitual aborter || id:finn-b-N14_HABITABORT	Weighted median	16	-0.457879	0.211459	0.0303618
AAGAB_eQTLGen_blood	Habitual aborter || id:finn-b-N14_HABITABORT	Weighted median	16	-0.457879	0.212842	0.031455
AAGAB_GTEx_Adipose_Subcutaneous	Habitual aborter || id:finn-b-N14_HABITABORT	Inverse variance weighted	3	-0.756793	0.372119	0.041978
AAGAB_GTEx_Artery_Tibial	Habitual aborter || id:finn-b-N14_HABITABORT	Inverse variance weighted	2	-0.882885	0.410672	0.0315667
AAGAB_eQTLGen_blood	Haemangioma and lymphangioma, any site (all cancers excluded) || id:finn-b-CD2_BENIGN_HEAMANGIOMA_LYMPHANGIOMA_EXALLC	Inverse variance weighted	16	-0.231142	0.0980095	0.0183557
AAGAB_eQTLGen_blood	Haemangioma and lymphangioma, any site (all cancers excluded) || id:finn-b-CD2_BENIGN_HEAMANGIOMA_LYMPHANGIOMA_EXALLC	Penalised weighted median	16	-0.256783	0.104717	0.0142002
AAGAB_eQTLGen_blood	Haemangioma and lymphangioma, any site (all cancers excluded) || id:finn-b-CD2_BENIGN_HEAMANGIOMA_LYMPHANGIOMA_EXALLC	Weighted median	16	-0.255352	0.107349	0.0173738
AAGAB_GTEx_Cells_EBV-transformed_lymphocytes	Haemangioma and lymphangioma, any site (all cancers excluded) || id:finn-b-CD2_BENIGN_HEAMANGIOMA_LYMPHANGIOMA_EXALLC	Inverse variance weighted	2	-0.163623	0.0716042	0.0223067
AAGAB_eQTLGen_blood	Haemangioma and lymphangioma, any site || id:finn-b-CD2_BENIGN_HEAMANGIOMA_LYMPHANGIOMA	Inverse variance weighted	16	-0.227655	0.0963904	0.0181861
AAGAB_eQTLGen_blood	Haemangioma and lymphangioma, any site || id:finn-b-CD2_BENIGN_HEAMANGIOMA_LYMPHANGIOMA	Penalised weighted median	16	-0.251376	0.0980566	0.0103597
AAGAB_eQTLGen_blood	Haemangioma and lymphangioma, any site || id:finn-b-CD2_BENIGN_HEAMANGIOMA_LYMPHANGIOMA	Penalised weighted median	16	-0.251376	0.105219	0.0168908
AAGAB_eQTLGen_blood	Haemangioma and lymphangioma, any site || id:finn-b-CD2_BENIGN_HEAMANGIOMA_LYMPHANGIOMA	Weighted median	16	-0.250068	0.0999155	0.0123218
AAGAB_eQTLGen_blood	Haemangioma and lymphangioma, any site || id:finn-b-CD2_BENIGN_HEAMANGIOMA_LYMPHANGIOMA	Weighted median	16	-0.250068	0.101058	0.0133426
AAGAB_eQTLGen_blood	Haemangioma and lymphangioma, any site || id:finn-b-CD2_BENIGN_HEAMANGIOMA_LYMPHANGIOMA	Weighted mode	16	-0.211599	0.0880581	0.0296532
AAGAB_eQTLGen_blood	Haemangioma and lymphangioma, any site || id:finn-b-CD2_BENIGN_HEAMANGIOMA_LYMPHANGIOMA	Weighted mode	16	-0.211599	0.0904756	0.0336049
AAGAB_GTEx_Cells_EBV-transformed_lymphocytes	Haemangioma and lymphangioma, any site || id:finn-b-CD2_BENIGN_HEAMANGIOMA_LYMPHANGIOMA	Inverse variance weighted	2	-0.167712	0.0715434	0.0190679
AAGAB_eQTLGen_blood	Haemangioma, any site (all cancers excluded) || id:finn-b-CD2_BENIGN_HEMANGIOMA_EXALLC	Inverse variance weighted	16	-0.243242	0.0955127	0.0108747
AAGAB_eQTLGen_blood	Haemangioma, any site (all cancers excluded) || id:finn-b-CD2_BENIGN_HEMANGIOMA_EXALLC	Penalised weighted median	16	-0.272152	0.0999985	0.00649751
AAGAB_eQTLGen_blood	Haemangioma, any site (all cancers excluded) || id:finn-b-CD2_BENIGN_HEMANGIOMA_EXALLC	Weighted median	16	-0.272143	0.100937	0.0070142
AAGAB_eQTLGen_blood	Haemangioma, any site (all cancers excluded) || id:finn-b-CD2_BENIGN_HEMANGIOMA_EXALLC	Weighted mode	16	-0.198355	0.0914112	0.0464834
AAGAB_GTEx_Cells_EBV-transformed_lymphocytes	Haemangioma, any site (all cancers excluded) || id:finn-b-CD2_BENIGN_HEMANGIOMA_EXALLC	Inverse variance weighted	2	-0.159726	0.0745203	0.0320817
AAGAB_GTEx_Spleen	Haemangioma, any site (all cancers excluded) || id:finn-b-CD2_BENIGN_HEMANGIOMA_EXALLC	Inverse variance weighted	2	-0.389525	0.190185	0.040546
AAGAB_GTEx_Thyroid	Haemangioma, any site (all cancers excluded) || id:finn-b-CD2_BENIGN_HEMANGIOMA_EXALLC	Inverse variance weighted	2	-0.740769	0.371873	0.0463719
AAGAB_eQTLGen_blood	Haemangioma, any site || id:finn-b-CD2_BENIGN_HEMANGIOMA	Inverse variance weighted	16	-0.239328	0.0942635	0.0111193
AAGAB_eQTLGen_blood	Haemangioma, any site || id:finn-b-CD2_BENIGN_HEMANGIOMA	Penalised weighted median	16	-0.217864	0.102688	0.0338696
AAGAB_eQTLGen_blood	Haemangioma, any site || id:finn-b-CD2_BENIGN_HEMANGIOMA	Penalised weighted median	16	-0.217864	0.10392	0.0360412
AAGAB_eQTLGen_blood	Haemangioma, any site || id:finn-b-CD2_BENIGN_HEMANGIOMA	Weighted median	16	-0.219335	0.099417	0.0273693
AAGAB_eQTLGen_blood	Haemangioma, any site || id:finn-b-CD2_BENIGN_HEMANGIOMA	Weighted median	16	-0.219335	0.104697	0.0361762
AAGAB_eQTLGen_blood	Haemangioma, any site || id:finn-b-CD2_BENIGN_HEMANGIOMA	Weighted mode	16	-0.193475	0.0876142	0.0432088
AAGAB_GTEx_Cells_EBV-transformed_lymphocytes	Haemangioma, any site || id:finn-b-CD2_BENIGN_HEMANGIOMA	Inverse variance weighted	2	-0.164328	0.0744898	0.0273803
AAGAB_GTEx_Spleen	Haemangioma, any site || id:finn-b-CD2_BENIGN_HEMANGIOMA	Inverse variance weighted	2	-0.404206	0.189848	0.0332459
AAGAB_GTEx_Thyroid	Haemangioma, any site || id:finn-b-CD2_BENIGN_HEMANGIOMA	Inverse variance weighted	2	-0.730375	0.371873	0.0495253
AAGAB_eQTLGen_blood	Haemmorrhoids and perianal venous thrombosis || id:finn-b-K11_HAEMORR	Inverse variance weighted	16	-0.12208	0.0564707	0.0306308
AAGAB_GTEx_Cells_EBV-transformed_lymphocytes	Haemmorrhoids and perianal venous thrombosis || id:finn-b-K11_HAEMORR	Inverse variance weighted	2	-0.109916	0.0432654	0.0110692
AAGAB_GTEx_Esophagus_Mucosa	Haemmorrhoids and perianal venous thrombosis || id:finn-b-K11_HAEMORR	Wald ratio	1	-0.976104	0.231825	2.54776e-05
AAGAB_GTEx_Thyroid	Haemmorrhoids and perianal venous thrombosis || id:finn-b-K11_HAEMORR	Inverse variance weighted	2	-0.955101	0.438225	0.0292962
AAGAB_GTEx_Whole_Blood	Haemmorrhoids and perianal venous thrombosis || id:finn-b-K11_HAEMORR	Wald ratio	1	-0.91102	0.207763	1.16043e-05
AAGAB_Yazar_et_al_CD8_ET	Haemmorrhoids and perianal venous thrombosis || id:finn-b-K11_HAEMORR	Wald ratio	1	-0.84589	0.263014	0.00129925
AAGAB_eQTLGen_blood	Haemolytic anaemias || id:finn-b-D3_HAEMOLYTICANAEMIA	Inverse variance weighted	16	-0.287784	0.130226	0.0271136
AAGAB_GTEx_Adipose_Subcutaneous	Haemorrhage from respiratory passages || id:finn-b-R18_HAEMORRHAGE_RESPI_PASSA	Inverse variance weighted	3	-0.183352	0.0800854	0.0220528
AAGAB_GTEx_Adipose_Subcutaneous	Haemorrhage from respiratory passages || id:finn-b-R18_HAEMORRHAGE_RESPI_PASSA	Penalised weighted median	3	-0.193466	0.0936312	0.0388046
AAGAB_GTEx_Adipose_Subcutaneous	Haemorrhage from respiratory passages || id:finn-b-R18_HAEMORRHAGE_RESPI_PASSA	Weighted median	3	-0.193466	0.0925352	0.0365525
AAGAB_GTEx_Adipose_Visceral_Omentum	Haemorrhage from respiratory passages || id:finn-b-R18_HAEMORRHAGE_RESPI_PASSA	Wald ratio	1	-0.218677	0.105895	0.0389192
AAGAB_GTEx_Artery_Tibial	Haemorrhage from respiratory passages || id:finn-b-R18_HAEMORRHAGE_RESPI_PASSA	Inverse variance weighted	2	-0.18846	0.088156	0.0325333
AAGAB_GTEx_Brain_Cerebellum	Haemorrhage from respiratory passages || id:finn-b-R18_HAEMORRHAGE_RESPI_PASSA	Wald ratio	1	-0.150022	0.0726486	0.0389192
AAGAB_GTEx_Breast_Mammary_Tissue	Haemorrhage from respiratory passages || id:finn-b-R18_HAEMORRHAGE_RESPI_PASSA	Wald ratio	1	-0.181749	0.0880123	0.0389192
AAGAB_GTEx_Cells_Cultured_fibroblasts	Haemorrhage from respiratory passages || id:finn-b-R18_HAEMORRHAGE_RESPI_PASSA	Inverse variance weighted	2	-0.305964	0.119142	0.010227
AAGAB_GTEx_Thyroid	Haemorrhage from respiratory passages || id:finn-b-R18_HAEMORRHAGE_RESPI_PASSA	Inverse variance weighted	2	-0.442445	0.213566	0.038293
AAGAB_GTEx_Whole_Blood	Haemorrhage from respiratory passages || id:finn-b-R18_HAEMORRHAGE_RESPI_PASSA	Wald ratio	1	-0.374423	0.167407	0.025312
AAGAB_eQTLGen_blood	Haemorrhoidal disease || id:ebi-a-GCST90014033	Inverse variance weighted	14	-0.0630826	0.0253259	0.0127445
AAGAB_GTEx_Adipose_Subcutaneous	Haemorrhoidal disease || id:ebi-a-GCST90014033	Inverse variance weighted	3	-0.0733175	0.0314611	0.0197841
AAGAB_GTEx_Adipose_Subcutaneous	Haemorrhoidal disease || id:ebi-a-GCST90014033	Penalised weighted median	3	-0.0822147	0.0282814	0.00364879
AAGAB_GTEx_Adipose_Subcutaneous	Haemorrhoidal disease || id:ebi-a-GCST90014033	Weighted median	3	-0.0815153	0.0278069	0.00337352
AAGAB_GTEx_Esophagus_Mucosa	Haemorrhoidal disease || id:ebi-a-GCST90014033	Wald ratio	1	-0.315357	0.0375425	4.46479e-17
AAGAB_GTEx_Esophagus_Muscularis	Haemorrhoidal disease || id:ebi-a-GCST90014033	Wald ratio	1	-0.168085	0.0375336	7.52536e-06
AAGAB_GTEx_Lung	Haemorrhoidal disease || id:ebi-a-GCST90014033	Wald ratio	1	-0.156134	0.0427509	0.00026003
AAGAB_GTEx_Spleen	Haemorrhoidal disease || id:ebi-a-GCST90014033	Inverse variance weighted	2	-0.0599295	0.0153221	9.17932e-05
AAGAB_GTEx_Whole_Blood	Haemorrhoidal disease || id:ebi-a-GCST90014033	Wald ratio	1	-0.403569	0.0343781	8.03079e-32
AAGAB_Yazar_et_al_CD4_NC	Haemorrhoidal disease || id:ebi-a-GCST90014033	Wald ratio	1	-0.0785714	0.0272727	0.00396476
AAGAB_Yazar_et_al_CD8_ET	Haemorrhoidal disease || id:ebi-a-GCST90014033	Wald ratio	1	-0.247945	0.0479452	2.32311e-07
AAGAB_GTEx_Artery_Tibial	haemotological cancer || id:ieu-b-4878	Inverse variance weighted	2	-0.00286534	0.0013555	0.0345269
AAGAB_GTEx_Muscle_Skeletal	Hallux valgus (acquired) || id:finn-b-M13_HALLUXVALGUS	Wald ratio	1	0.422162	0.175658	0.0162472
AAGAB_GTEx_Spleen	Hallux valgus (acquired) || id:finn-b-M13_HALLUXVALGUS	Inverse variance weighted	2	-0.159989	0.0810577	0.0484086
AAGAB_GTEx_Thyroid	Hallux valgus (acquired) || id:finn-b-M13_HALLUXVALGUS	Inverse variance weighted	2	-0.379521	0.15829	0.0165011
AAGAB_CORTEX_eQTL_MetaBrain	Haloacid dehalogenase-like hydrolase domain-containing protein 2 || id:prot-a-1322	Wald ratio	1	-0.255528	0.119599	0.0326349
AAGAB_GTEx_Esophagus_Mucosa	Haptoglobin || id:prot-a-1369	Wald ratio	1	0.478666	0.239333	0.0455003
AAGAB_GTEx_Whole_Blood	Haptoglobin || id:prot-a-1369	Wald ratio	1	0.460368	0.218974	0.0355192
AAGAB_GTEx_Esophagus_Mucosa	Hard cardiovascular diseases || id:finn-b-I9_CVD_HARD	Wald ratio	1	0.211176	0.10418	0.0426596
AAGAB_GTEx_Whole_Blood	Hard cardiovascular diseases || id:finn-b-I9_CVD_HARD	Wald ratio	1	0.238405	0.0926715	0.0100943
AAGAB_eQTLGen_blood	HbA1c || id:ieu-b-4842	Inverse variance weighted	11	0.0446881	0.0166783	0.00737509
AAGAB_eQTLGen_blood	HbA1c || id:ieu-b-4842	Penalised weighted median	11	0.0481578	0.0188355	0.0105654
AAGAB_eQTLGen_blood	HbA1c || id:ieu-b-4842	Penalised weighted median	11	0.0481578	0.0189735	0.0111438
AAGAB_eQTLGen_blood	HbA1c || id:ieu-b-4842	Weighted median	11	0.0481399	0.0189948	0.0112646
AAGAB_eQTLGen_blood	HbA1c || id:ieu-b-4842	Weighted median	11	0.0481399	0.0192895	0.0125726
AAGAB_eQTLGen_blood	HbA1c || id:ieu-b-4842	Weighted mode	11	0.0447748	0.0188927	0.0392805
AAGAB_eQTLGen_blood	HbA1c || id:ieu-b-4842	Weighted mode	11	0.0447748	0.0189775	0.0399971
AAGAB_GTEx_Esophagus_Mucosa	HbA1c || id:ieu-b-4842	Wald ratio	1	0.140784	0.0591294	0.0172679
AAGAB_GTEx_Whole_Blood	HbA1c || id:ieu-b-4842	Wald ratio	1	0.132281	0.0538092	0.0139584
AAGAB_eQTLGen_blood	HDL cholesterol || id:ieu-b-109	MR Egger	16	-0.0219787	0.010212	0.0493106
AAGAB_FUSION_muscle	HDL cholesterol || id:ieu-b-109	Wald ratio	1	0.0149005	0.00362482	3.94502e-05
AAGAB_GTEx_Spleen	HDL cholesterol || id:ieu-b-109	Inverse variance weighted	2	0.0201493	0.00904003	0.0258207
AAGAB_GTEx_Nerve_Tibial	HDL cholesterol || id:ieu-b-4844	Wald ratio	1	0.19408	0.0522523	0.000203778
AAGAB_GTEx_Adipose_Subcutaneous	Heart failure || id:ebi-a-GCST009541	Penalised weighted median	3	-0.140258	0.055412	0.011368
AAGAB_GTEx_Adipose_Visceral_Omentum	Heart failure || id:ebi-a-GCST009541	Wald ratio	1	0.113299	0.0575105	0.0488315
AAGAB_GTEx_Brain_Cerebellum	Heart failure || id:ebi-a-GCST009541	Wald ratio	1	0.0777281	0.0394547	0.0488315
AAGAB_GTEx_Breast_Mammary_Tissue	Heart failure || id:ebi-a-GCST009541	Wald ratio	1	0.094166	0.0477985	0.0488315
AAGAB_GTEx_Cells_Cultured_fibroblasts	Heart failure || id:ebi-a-GCST009541	Wald ratio	1	0.161231	0.0818409	0.0488315
AAGAB_GTEx_Esophagus_Muscularis	Heart failure || id:ebi-a-GCST009541	Wald ratio	1	-0.192563	0.0750671	0.0103111
AAGAB_GTEx_Lung	Heart failure || id:ebi-a-GCST009541	Wald ratio	1	-0.197026	0.0864312	0.0226332
AAGAB_GTEx_Spleen	Heart failure || id:ebi-a-GCST009541	Wald ratio	1	-0.0883779	0.0402899	0.0282679
AAGAB_GTEx_Whole_Blood	Heart failure || id:ebi-a-GCST009541	Wald ratio	1	0.16068	0.0695036	0.0207872
AAGAB_GTEx_Esophagus_Muscularis	Heart failure and antihypertensive medication || id:finn-b-I9_HEARTFAIL_AND_ANTIHYPERT	Wald ratio	1	-0.261103	0.130551	0.0455003
AAGAB_GTEx_Lung	Heart failure and antihypertensive medication || id:finn-b-I9_HEARTFAIL_AND_ANTIHYPERT	Wald ratio	1	-0.379182	0.177509	0.0326692
AAGAB_GTEx_Spleen	Heart failure and antihypertensive medication || id:finn-b-I9_HEARTFAIL_AND_ANTIHYPERT	Inverse variance weighted	2	-0.170494	0.0653416	0.00907371
AAGAB_Yazar_et_al_CD4_NC	Heart failure and antihypertensive medication || id:finn-b-I9_HEARTFAIL_AND_ANTIHYPERT	Wald ratio	1	-0.247403	0.0980519	0.0116299
AAGAB_GTEx_Esophagus_Muscularis	Heart failure and bmi 25plus || id:finn-b-I9_HEARTFAIL_AND_OVERWEIGHT	Wald ratio	1	-0.204803	0.101177	0.0429502
AAGAB_GTEx_Lung	Heart failure and bmi 25plus || id:finn-b-I9_HEARTFAIL_AND_OVERWEIGHT	Wald ratio	1	-0.307621	0.136617	0.0243412
AAGAB_GTEx_Spleen	Heart failure and bmi 25plus || id:finn-b-I9_HEARTFAIL_AND_OVERWEIGHT	Inverse variance weighted	2	-0.124038	0.0502981	0.0136613
AAGAB_GTEx_Esophagus_Muscularis	Heart failure, not strict || id:finn-b-I9_HEARTFAIL_NS	Wald ratio	1	-0.204803	0.101177	0.0429502
AAGAB_GTEx_Lung	Heart failure, not strict || id:finn-b-I9_HEARTFAIL_NS	Wald ratio	1	-0.307621	0.136617	0.0243412
AAGAB_GTEx_Spleen	Heart failure, not strict || id:finn-b-I9_HEARTFAIL_NS	Inverse variance weighted	2	-0.124038	0.0502981	0.0136613
AAGAB_GTEx_Esophagus_Muscularis	Heart failure,strict || id:finn-b-I9_HEARTFAIL	Wald ratio	1	-0.257839	0.130551	0.0482681
AAGAB_CORTEX_eQTL_MetaBrain	Heart rate increase in response to exercise || id:ebi-a-GCST005845	Wald ratio	1	0.0554684	0.0278852	0.0466825
AAGAB_GTEx_Adipose_Subcutaneous	Heart rate increase in response to exercise || id:ebi-a-GCST005845	Penalised weighted median	3	0.0859509	0.0341398	0.0118151
AAGAB_GTEx_Adipose_Subcutaneous	Heart rate increase in response to exercise || id:ebi-a-GCST005845	Weighted median	3	0.0651737	0.0311509	0.0364211
AAGAB_GTEx_Lung	Heart rate increase in response to exercise || id:ebi-a-GCST005845	Wald ratio	1	0.132547	0.063241	0.0360902
AAGAB_GTEx_Spleen	Heart rate increase in response to exercise || id:ebi-a-GCST005845	Wald ratio	1	0.0632287	0.0295497	0.0323756
AAGAB_GTEx_Stomach	Heart rate increase in response to exercise || id:ebi-a-GCST005845	Wald ratio	1	0.117092	0.0494685	0.0179334
AAGAB_Yazar_et_al_CD4_NC	Heart rate increase in response to exercise || id:ebi-a-GCST005845	Wald ratio	1	0.0976656	0.0399478	0.014492
AAGAB_CORTEX_eQTL_MetaBrain	Heart rate response to recovery post exercise (10 sec) || id:ebi-a-GCST005846	Wald ratio	1	0.0622385	0.0281459	0.0270166
AAGAB_FUSION_muscle	Heart rate response to recovery post exercise (10 sec) || id:ebi-a-GCST005846	Wald ratio	1	0.0260071	0.0110892	0.0190132
AAGAB_GTEx_Muscle_Skeletal	Heart rate response to recovery post exercise (10 sec) || id:ebi-a-GCST005846	Wald ratio	1	-0.118117	0.0571048	0.0386001
AAGAB_CORTEX_eQTL_MetaBrain	Heart rate response to recovery post exercise (30 sec) || id:ebi-a-GCST005850	Wald ratio	1	0.0643211	0.028086	0.0220126
AAGAB_GTEx_Muscle_Skeletal	Heart rate response to recovery post exercise (30 sec) || id:ebi-a-GCST005850	Wald ratio	1	-0.131709	0.0569843	0.0208154
AAGAB_GTEx_Stomach	Heart rate response to recovery post exercise (30 sec) || id:ebi-a-GCST005850	Wald ratio	1	0.138187	0.0498205	0.00554244
AAGAB_CORTEX_eQTL_MetaBrain	Heart rate response to recovery post exercise (40 sec) || id:ebi-a-GCST005849	Wald ratio	1	0.0607653	0.0280885	0.030514
AAGAB_GTEx_Muscle_Skeletal	Heart rate response to recovery post exercise (40 sec) || id:ebi-a-GCST005849	Wald ratio	1	-0.126706	0.0569892	0.0261934
AAGAB_GTEx_Stomach	Heart rate response to recovery post exercise (40 sec) || id:ebi-a-GCST005849	Wald ratio	1	0.117585	0.0498292	0.0182868
AAGAB_CORTEX_eQTL_MetaBrain	Heart rate response to recovery post exercise (50 sec) || id:ebi-a-GCST005848	Wald ratio	1	0.0597831	0.0280782	0.0332407
AAGAB_GTEx_Muscle_Skeletal	Heart rate response to recovery post exercise (50 sec) || id:ebi-a-GCST005848	Wald ratio	1	-0.123313	0.0569693	0.0304219
AAGAB_GTEx_Stomach	Heart rate response to recovery post exercise (50 sec) || id:ebi-a-GCST005848	Wald ratio	1	0.120512	0.0498125	0.0155499
AAGAB_eQTLGen_blood	Heart rate variability traits (pvRSA/HF) || id:ebi-a-GCST004732	Penalised weighted median	9	-0.0753123	0.0332737	0.0236097
AAGAB_eQTLGen_blood	Heart rate variability traits (pvRSA/HF) || id:ebi-a-GCST004732	Penalised weighted median	9	-0.0753123	0.0336301	0.0251277
AAGAB_eQTLGen_blood	Heart rate variability traits (pvRSA/HF) || id:ebi-a-GCST004732	Weighted median	9	-0.0749549	0.0337832	0.0265067
AAGAB_eQTLGen_blood	Heart rate variability traits (pvRSA/HF) || id:ebi-a-GCST004732	Weighted median	9	-0.0749549	0.0358556	0.0365759
AAGAB_GTEx_Adipose_Subcutaneous	Heart rate variability traits (pvRSA/HF) || id:ebi-a-GCST004732	Inverse variance weighted	2	0.167072	0.0594827	0.00497339
AAGAB_GTEx_Muscle_Skeletal	Heart rate variability traits (pvRSA/HF) || id:ebi-a-GCST004732	Wald ratio	1	-0.203075	0.0992129	0.0406723
AAGAB_GTEx_Spleen	Heart rate variability traits (pvRSA/HF) || id:ebi-a-GCST004732	Inverse variance weighted	2	0.102699	0.0414195	0.013157
AAGAB_GTEx_Stomach	Heart rate variability traits (pvRSA/HF) || id:ebi-a-GCST004732	Wald ratio	1	0.195086	0.0856635	0.0227655
AAGAB_Yazar_et_al_CD4_NC	Heart rate variability traits (pvRSA/HF) || id:ebi-a-GCST004732	Wald ratio	1	0.167039	0.0751104	0.0261543
AAGAB_eQTLGen_blood	Heart rate variability traits (RMSSD) || id:ebi-a-GCST004733	Penalised weighted median	9	-0.0322929	0.015357	0.0354826
AAGAB_eQTLGen_blood	Heart rate variability traits (RMSSD) || id:ebi-a-GCST004733	Penalised weighted median	9	-0.0322929	0.0164324	0.0493917
AAGAB_GTEx_Adipose_Subcutaneous	Heart rate variability traits (RMSSD) || id:ebi-a-GCST004733	Inverse variance weighted	2	0.0563505	0.0284066	0.0472881
AAGAB_eQTLGen_blood	Heart rate variability traits (SDNN) || id:ebi-a-GCST004734	Penalised weighted median	9	-0.0267676	0.0120989	0.0269389
AAGAB_eQTLGen_blood	Heart rate variability traits (SDNN) || id:ebi-a-GCST004734	Penalised weighted median	9	-0.0267676	0.0124629	0.0317303
AAGAB_eQTLGen_blood	Heart rate variability traits (SDNN) || id:ebi-a-GCST004734	Weighted median	9	-0.0260571	0.0125356	0.0376488
AAGAB_eQTLGen_blood	Heart rate variability traits (SDNN) || id:ebi-a-GCST004734	Weighted median	9	-0.0260571	0.013049	0.0458387
AAGAB_GTEx_Muscle_Skeletal	Heart rate variability traits (SDNN) || id:ebi-a-GCST004734	Wald ratio	1	-0.0736988	0.0360633	0.0409935
AAGAB_eQTLGen_blood	Heat shock 27 kDa protein levels || id:ebi-a-GCST90012028	MR Egger	16	-0.101014	0.0425641	0.0324919
AAGAB_GTEx_Esophagus_Mucosa	Heat shock 27 kDa protein levels || id:ebi-a-GCST90012028	Wald ratio	1	-0.340698	0.0994875	0.000615868
AAGAB_GTEx_Whole_Blood	Heat shock 27 kDa protein levels || id:ebi-a-GCST90012028	Wald ratio	1	-0.257089	0.0919241	0.00516198
AAGAB_Yazar_et_al_CD8_ET	Heat shock 27 kDa protein levels || id:ebi-a-GCST90012028	Wald ratio	1	-0.252055	0.126712	0.0466803
AAGAB_GTEx_Adipose_Subcutaneous	Heat shock 70 kDa protein 1-like || id:prot-a-1387	Inverse variance weighted	3	0.247602	0.103768	0.017028
AAGAB_GTEx_Adipose_Subcutaneous	Heat shock 70 kDa protein 1-like || id:prot-a-1387	Weighted median	3	0.235594	0.118523	0.0468383
AAGAB_GTEx_Spleen	Heat shock 70 kDa protein 1-like || id:prot-a-1387	Inverse variance weighted	2	0.221397	0.093949	0.0184447
AAGAB_Yazar_et_al_CD8_ET	Heat shock protein HSP 90-alpha/beta || id:prot-a-1384	Wald ratio	1	-0.683562	0.29589	0.0208779
AAGAB_CORTEX_eQTL_MetaBrain	Heel bone mineral density (BMD) || id:ukb-b-8875	Wald ratio	1	0.0549453	0.0123699	8.91899e-06
AAGAB_eQTLGen_blood	Heel bone mineral density (BMD) || id:ukb-b-8875	Inverse variance weighted	15	-0.0298246	0.00822862	0.000289523
AAGAB_eQTLGen_blood	Heel bone mineral density (BMD) || id:ukb-b-8875	MR Egger	15	-0.0583757	0.0131153	0.000653483
AAGAB_eQTLGen_blood	Heel bone mineral density (BMD) || id:ukb-b-8875	Penalised weighted median	15	-0.0400401	0.00761385	1.44957e-07
AAGAB_eQTLGen_blood	Heel bone mineral density (BMD) || id:ukb-b-8875	Penalised weighted median	15	-0.0400401	0.00801697	5.90143e-07
AAGAB_eQTLGen_blood	Heel bone mineral density (BMD) || id:ukb-b-8875	Weighted median	15	-0.0399624	0.00802388	6.34411e-07
AAGAB_eQTLGen_blood	Heel bone mineral density (BMD) || id:ukb-b-8875	Weighted median	15	-0.0399624	0.00835045	1.70426e-06
AAGAB_eQTLGen_blood	Heel bone mineral density (BMD) || id:ukb-b-8875	Weighted mode	15	-0.0367686	0.00742194	0.000211848
AAGAB_eQTLGen_blood	Heel bone mineral density (BMD) || id:ukb-b-8875	Weighted mode	15	-0.0367686	0.00747104	0.000225091
AAGAB_FUSION_muscle	Heel bone mineral density (BMD) || id:ukb-b-8875	Wald ratio	1	0.0186457	0.00487491	0.000130858
AAGAB_GTEx_Esophagus_Mucosa	Heel bone mineral density (BMD) || id:ukb-b-8875	Wald ratio	1	-0.0937566	0.0245838	0.000136875
AAGAB_GTEx_Lung	Heel bone mineral density (BMD) || id:ukb-b-8875	Wald ratio	1	0.126939	0.0281726	6.61384e-06
AAGAB_GTEx_Muscle_Skeletal	Heel bone mineral density (BMD) || id:ukb-b-8875	Wald ratio	1	-0.112127	0.0250931	7.87904e-06
AAGAB_GTEx_Spleen	Heel bone mineral density (BMD) || id:ukb-b-8875	Inverse variance weighted	2	0.0476083	0.0136065	0.000467137
AAGAB_GTEx_Stomach	Heel bone mineral density (BMD) || id:ukb-b-8875	Wald ratio	1	0.103202	0.0216307	1.83227e-06
AAGAB_GTEx_Whole_Blood	Heel bone mineral density (BMD) || id:ukb-b-8875	Wald ratio	1	-0.0949726	0.0225728	2.58327e-05
AAGAB_Yazar_et_al_CD4_NC	Heel bone mineral density (BMD) || id:ukb-b-8875	Wald ratio	1	0.0874481	0.0177019	7.81056e-07
AAGAB_CORTEX_eQTL_MetaBrain	Heel bone mineral density || id:ebi-a-GCST006288	Wald ratio	1	0.0483674	0.0164198	0.00322253
AAGAB_eQTLGen_blood	Heel bone mineral density || id:ebi-a-GCST006288	Inverse variance weighted	16	-0.0198863	0.00750713	0.00807345
AAGAB_eQTLGen_blood	Heel bone mineral density || id:ebi-a-GCST006288	Penalised weighted median	16	-0.025216	0.009583	0.00850513
AAGAB_eQTLGen_blood	Heel bone mineral density || id:ebi-a-GCST006288	Penalised weighted median	16	-0.025216	0.00964603	0.00894534
AAGAB_eQTLGen_blood	Heel bone mineral density || id:ebi-a-GCST006288	Weighted median	16	-0.025216	0.00972419	0.00951084
AAGAB_eQTLGen_blood	Heel bone mineral density || id:ebi-a-GCST006288	Weighted median	16	-0.025216	0.0103273	0.0146191
AAGAB_eQTLGen_blood	Heel bone mineral density || id:ebi-a-GCST006288	Weighted mode	16	-0.0233875	0.00971839	0.0294472
AAGAB_eQTLGen_blood	Heel bone mineral density || id:ebi-a-GCST006288	Weighted mode	16	-0.0233875	0.00998092	0.0333144
AAGAB_FUSION_muscle	Heel bone mineral density || id:ebi-a-GCST006288	Wald ratio	1	0.0255678	0.0064212	6.8401e-05
AAGAB_GTEx_Esophagus_Mucosa	Heel bone mineral density || id:ebi-a-GCST006288	Wald ratio	1	-0.0770294	0.0324693	0.017674
AAGAB_GTEx_Lung	Heel bone mineral density || id:ebi-a-GCST006288	Wald ratio	1	0.137651	0.0371899	0.000214505
AAGAB_GTEx_Muscle_Skeletal	Heel bone mineral density || id:ebi-a-GCST006288	Wald ratio	1	-0.0940121	0.0331692	0.00459238
AAGAB_GTEx_Spleen	Heel bone mineral density || id:ebi-a-GCST006288	Inverse variance weighted	2	0.0499511	0.0154947	0.00126525
AAGAB_GTEx_Stomach	Heel bone mineral density || id:ebi-a-GCST006288	Wald ratio	1	0.0731642	0.0284658	0.0101624
AAGAB_GTEx_Whole_Blood	Heel bone mineral density || id:ebi-a-GCST006288	Wald ratio	1	-0.0863197	0.0297491	0.00371274
AAGAB_Yazar_et_al_CD4_NC	Heel bone mineral density || id:ebi-a-GCST006288	Wald ratio	1	0.0751416	0.023345	0.00128754
AAGAB_CORTEX_eQTL_MetaBrain	Heel bone mineral density || id:ebi-a-GCST006979	Wald ratio	1	0.0497075	0.00896386	2.93415e-08
AAGAB_eQTLGen_blood	Heel bone mineral density || id:ebi-a-GCST006979	Inverse variance weighted	14	-0.0218498	0.00794855	0.00597952
AAGAB_eQTLGen_blood	Heel bone mineral density || id:ebi-a-GCST006979	MR Egger	14	-0.0370994	0.0136101	0.0184062
AAGAB_eQTLGen_blood	Heel bone mineral density || id:ebi-a-GCST006979	Weighted median	14	-0.0236326	0.0079693	0.00302235
AAGAB_eQTLGen_blood	Heel bone mineral density || id:ebi-a-GCST006979	Weighted median	14	-0.0236326	0.00817873	0.00385833
AAGAB_eQTLGen_blood	Heel bone mineral density || id:ebi-a-GCST006979	Weighted mode	14	-0.0319806	0.00659239	0.000316509
AAGAB_eQTLGen_blood	Heel bone mineral density || id:ebi-a-GCST006979	Weighted mode	14	-0.0319806	0.00679615	0.000410975
AAGAB_FUSION_muscle	Heel bone mineral density || id:ebi-a-GCST006979	Wald ratio	1	0.0244603	0.0035307	4.27197e-12
AAGAB_GTEx_Esophagus_Mucosa	Heel bone mineral density || id:ebi-a-GCST006979	Wald ratio	1	-0.0931174	0.0177991	1.68059e-07
AAGAB_GTEx_Lung	Heel bone mineral density || id:ebi-a-GCST006979	Wald ratio	1	0.122447	0.0204784	2.24079e-09
AAGAB_GTEx_Muscle_Skeletal	Heel bone mineral density || id:ebi-a-GCST006979	Wald ratio	1	-0.0999563	0.0181826	3.85494e-08
AAGAB_GTEx_Spleen	Heel bone mineral density || id:ebi-a-GCST006979	Inverse variance weighted	2	0.0443123	0.014702	0.00257795
AAGAB_GTEx_Stomach	Heel bone mineral density || id:ebi-a-GCST006979	Wald ratio	1	0.0906039	0.0156646	7.29549e-09
AAGAB_GTEx_Whole_Blood	Heel bone mineral density || id:ebi-a-GCST006979	Wald ratio	1	-0.080758	0.0163245	7.5345e-07
AAGAB_Yazar_et_al_CD4_NC	Heel bone mineral density || id:ebi-a-GCST006979	Wald ratio	1	0.0834766	0.0128573	8.43895e-11
AAGAB_CORTEX_eQTL_MetaBrain	Heel quantitative ultrasound index (QUI), direct entry || id:ukb-b-19234	Wald ratio	1	0.0565568	0.0123724	4.84947e-06
AAGAB_eQTLGen_blood	Heel quantitative ultrasound index (QUI), direct entry || id:ukb-b-19234	Inverse variance weighted	15	-0.0304762	0.00818608	0.000196929
AAGAB_eQTLGen_blood	Heel quantitative ultrasound index (QUI), direct entry || id:ukb-b-19234	MR Egger	15	-0.0594045	0.0129236	0.000500797
AAGAB_eQTLGen_blood	Heel quantitative ultrasound index (QUI), direct entry || id:ukb-b-19234	Penalised weighted median	15	-0.0397079	0.00790346	5.05756e-07
AAGAB_eQTLGen_blood	Heel quantitative ultrasound index (QUI), direct entry || id:ukb-b-19234	Penalised weighted median	15	-0.0397079	0.0079492	5.87739e-07
AAGAB_eQTLGen_blood	Heel quantitative ultrasound index (QUI), direct entry || id:ukb-b-19234	Weighted median	15	-0.0391852	0.0077591	4.41297e-07
AAGAB_eQTLGen_blood	Heel quantitative ultrasound index (QUI), direct entry || id:ukb-b-19234	Weighted median	15	-0.0391852	0.00800885	9.94423e-07
AAGAB_eQTLGen_blood	Heel quantitative ultrasound index (QUI), direct entry || id:ukb-b-19234	Weighted mode	15	-0.03955	0.00727472	8.76409e-05
AAGAB_eQTLGen_blood	Heel quantitative ultrasound index (QUI), direct entry || id:ukb-b-19234	Weighted mode	15	-0.03955	0.0077734	0.000165353
AAGAB_FUSION_muscle	Heel quantitative ultrasound index (QUI), direct entry || id:ukb-b-19234	Wald ratio	1	0.0186299	0.00487595	0.000133037
AAGAB_GTEx_Esophagus_Mucosa	Heel quantitative ultrasound index (QUI), direct entry || id:ukb-b-19234	Wald ratio	1	-0.0944747	0.0245883	0.000121902
AAGAB_GTEx_Lung	Heel quantitative ultrasound index (QUI), direct entry || id:ukb-b-19234	Wald ratio	1	0.131525	0.0281788	3.04861e-06
AAGAB_GTEx_Muscle_Skeletal	Heel quantitative ultrasound index (QUI), direct entry || id:ukb-b-19234	Wald ratio	1	-0.115187	0.0250983	4.4442e-06
AAGAB_GTEx_Spleen	Heel quantitative ultrasound index (QUI), direct entry || id:ukb-b-19234	Inverse variance weighted	2	0.0494694	0.0139312	0.000383785
AAGAB_GTEx_Stomach	Heel quantitative ultrasound index (QUI), direct entry || id:ukb-b-19234	Wald ratio	1	0.104929	0.0216351	1.23502e-06
AAGAB_GTEx_Whole_Blood	Heel quantitative ultrasound index (QUI), direct entry || id:ukb-b-19234	Wald ratio	1	-0.0965114	0.0225772	1.91378e-05
AAGAB_Yazar_et_al_CD4_NC	Heel quantitative ultrasound index (QUI), direct entry || id:ukb-b-19234	Wald ratio	1	0.0891149	0.0177056	4.82475e-07
AAGAB_FUSION_muscle	Height || id:bbj-a-70	Wald ratio	1	-0.0282896	0.00625474	6.09946e-06
AAGAB_GTEx_Adipose_Subcutaneous	Height || id:bbj-a-70	Penalised weighted median	3	-0.0630559	0.0233705	0.0069737
AAGAB_GTEx_Artery_Tibial	Height || id:bbj-a-70	Inverse variance weighted	2	-0.05152	0.025829	0.0460803
AAGAB_GTEx_Lung	Height || id:bbj-a-70	Wald ratio	1	-0.0908714	0.0288452	0.00163094
AAGAB_GTEx_Spleen	Height || id:bbj-a-70	Wald ratio	1	-0.0359448	0.013433	0.00745411
AAGAB_FUSION_muscle	Height || id:ieu-b-4814	Wald ratio	1	-0.10508	0.0515916	0.0416736
AAGAB_GTEx_Lung	Height || id:ieu-b-4814	Wald ratio	1	-0.61803	0.291822	0.0341891
AAGAB_GTEx_Spleen	Height || id:ieu-b-4814	Wald ratio	1	-0.285928	0.136033	0.0355611
AAGAB_GTEx_Stomach	Height || id:ieu-b-4814	Wald ratio	1	-0.632556	0.225673	0.00506338
AAGAB_GTEx_Whole_Blood	Height || id:ieu-b-4814	Wald ratio	1	-0.501472	0.231679	0.0304248
AAGAB_Yazar_et_al_CD4_NC	Height || id:ieu-b-4814	Wald ratio	1	-0.503896	0.181818	0.00558109
AAGAB_FUSION_muscle	Helicobacter pylori CagA antibody levels || id:ebi-a-GCST90006911	Wald ratio	1	0.175685	0.0839746	0.0364274
AAGAB_GTEx_Whole_Blood	Helicobacter pylori Catalase antibody levels || id:ebi-a-GCST90006912	Wald ratio	1	-0.840792	0.307283	0.00621506
AAGAB_GTEx_Whole_Blood	Helicobacter pylori GroEL antibody levels || id:ebi-a-GCST90006913	Wald ratio	1	-0.694339	0.237214	0.00342181
AAGAB_GTEx_Cells_EBV-transformed_lymphocytes	Helicobacter pylori OMP antibody levels || id:ebi-a-GCST90006914	Inverse variance weighted	2	-0.145397	0.0596261	0.0147493
AAGAB_GTEx_Whole_Blood	Helicobacter pylori OMP antibody levels || id:ebi-a-GCST90006914	Wald ratio	1	-0.504348	0.240796	0.0362154
AAGAB_GTEx_Cells_EBV-transformed_lymphocytes	Helicobacter pylori VacA antibody levels || id:ebi-a-GCST90006916	Inverse variance weighted	2	-0.167055	0.0769797	0.0299978
AAGAB_GTEx_Spleen	Helicobacter pylori VacA antibody levels || id:ebi-a-GCST90006916	Inverse variance weighted	2	-0.336985	0.168211	0.0451408
AAGAB_GTEx_Adipose_Subcutaneous	Helminthiases || id:finn-b-AB1_HELMINTIASES	Inverse variance weighted	3	0.93705	0.383203	0.0144727
AAGAB_GTEx_Adipose_Subcutaneous	Helminthiases || id:finn-b-AB1_HELMINTIASES	Penalised weighted median	3	1.09489	0.45386	0.0158484
AAGAB_GTEx_Adipose_Subcutaneous	Helminthiases || id:finn-b-AB1_HELMINTIASES	Weighted median	3	1.09489	0.48452	0.0238375
AAGAB_GTEx_Adipose_Visceral_Omentum	Helminthiases || id:finn-b-AB1_HELMINTIASES	Wald ratio	1	1.14969	0.510018	0.0241823
AAGAB_GTEx_Artery_Tibial	Helminthiases || id:finn-b-AB1_HELMINTIASES	Inverse variance weighted	2	0.928811	0.422373	0.0278758
AAGAB_GTEx_Brain_Cerebellum	Helminthiases || id:finn-b-AB1_HELMINTIASES	Wald ratio	1	0.788739	0.349894	0.0241823
AAGAB_GTEx_Breast_Mammary_Tissue	Helminthiases || id:finn-b-AB1_HELMINTIASES	Wald ratio	1	0.955542	0.42389	0.0241823
AAGAB_GTEx_Cells_Cultured_fibroblasts	Helminthiases || id:finn-b-AB1_HELMINTIASES	Inverse variance weighted	2	1.62207	0.569201	0.00437562
AAGAB_GTEx_Nerve_Tibial	Helminthiases || id:finn-b-AB1_HELMINTIASES	Inverse variance weighted	2	1.55298	0.576941	0.00710789
AAGAB_Yazar_et_al_CD8_ET	Hematocrit || id:ebi-a-GCST004604	Wald ratio	1	0.101168	0.0417598	0.0154093
AAGAB_CORTEX_eQTL_MetaBrain	Hematocrit || id:ebi-a-GCST90002304	Wald ratio	1	-0.0197746	0.00936617	0.0347481
AAGAB_eQTLGen_blood	Hematocrit || id:ebi-a-GCST90002304	Penalised weighted median	16	0.0224148	0.00595635	0.000167762
AAGAB_eQTLGen_blood	Hematocrit || id:ebi-a-GCST90002304	Penalised weighted median	16	0.0224148	0.00606817	0.000220891
AAGAB_eQTLGen_blood	Hematocrit || id:ebi-a-GCST90002304	Weighted median	16	0.0141993	0.00620807	0.0221821
AAGAB_eQTLGen_blood	Hematocrit || id:ebi-a-GCST90002304	Weighted median	16	0.0141993	0.00624015	0.0228773
AAGAB_eQTLGen_blood	Hematocrit || id:ebi-a-GCST90002304	Weighted mode	16	0.0143849	0.00583463	0.0262331
AAGAB_eQTLGen_blood	Hematocrit || id:ebi-a-GCST90002304	Weighted mode	16	0.0143849	0.00583944	0.026338
AAGAB_FUSION_muscle	Hematocrit || id:ebi-a-GCST90002304	Wald ratio	1	-0.0121411	0.00350709	0.000536434
AAGAB_GTEx_Adipose_Subcutaneous	Hematocrit || id:ebi-a-GCST90002304	Penalised weighted median	3	-0.0317903	0.0132638	0.0165404
AAGAB_GTEx_Adipose_Subcutaneous	Hematocrit || id:ebi-a-GCST90002304	Weighted median	3	-0.023073	0.0108989	0.0342593
AAGAB_GTEx_Brain_Hippocampus	Hematocrit || id:ebi-a-GCST90002304	Wald ratio	1	-0.0317942	0.0139316	0.0224796
AAGAB_GTEx_Esophagus_Mucosa	Hematocrit || id:ebi-a-GCST90002304	Wald ratio	1	0.048289	0.0176543	0.00623334
AAGAB_GTEx_Lung	Hematocrit || id:ebi-a-GCST90002304	Wald ratio	1	-0.0480948	0.0203067	0.0178642
AAGAB_GTEx_Muscle_Skeletal	Hematocrit || id:ebi-a-GCST90002304	Wald ratio	1	0.0420512	0.0180608	0.0198952
AAGAB_GTEx_Spleen	Hematocrit || id:ebi-a-GCST90002304	Inverse variance weighted	2	-0.0214825	0.00720957	0.00288519
AAGAB_GTEx_Stomach	Hematocrit || id:ebi-a-GCST90002304	Wald ratio	1	-0.0537924	0.015537	0.000535773
AAGAB_Yazar_et_al_CD4_NC	Hematocrit || id:ebi-a-GCST90002304	Wald ratio	1	-0.0448961	0.0127727	0.000439758
AAGAB_GTEx_Stomach	Hematological malignancy || id:bbj-a-125	Wald ratio	1	-27.3116	13.1746	0.0381681
AAGAB_GTEx_Spleen	Hematopoietic progenitor cell antigen CD34 || id:prot-a-440	Inverse variance weighted	2	0.236236	0.093949	0.0119198
AAGAB_eQTLGen_blood	Hematopoietic progenitor cell antigen CD34 || id:prot-a-441	Inverse variance weighted	14	0.126655	0.0566778	0.02544
AAGAB_GTEx_Spleen	Hematopoietic progenitor cell antigen CD34 || id:prot-a-441	Inverse variance weighted	2	-0.219155	0.093949	0.019664
AAGAB_GTEx_Esophagus_Muscularis	Hematopoietic prostaglandin D synthase || id:prot-a-1371	Wald ratio	1	-0.476513	0.240704	0.0477416
AAGAB_GTEx_Adipose_Visceral_Omentum	Hematopoietic Stem Cell Absolute Count || id:ebi-a-GCST90001514	Wald ratio	1	-1.98015	0.593356	0.000846262
AAGAB_GTEx_Brain_Cerebellum	Hematopoietic Stem Cell Absolute Count || id:ebi-a-GCST90001514	Wald ratio	1	-1.35847	0.407068	0.000846262
AAGAB_GTEx_Breast_Mammary_Tissue	Hematopoietic Stem Cell Absolute Count || id:ebi-a-GCST90001514	Wald ratio	1	-1.64576	0.493155	0.000846262
AAGAB_GTEx_Thyroid	Hematopoietic Stem Cell Absolute Count || id:ebi-a-GCST90001514	Inverse variance weighted	2	-0.648491	0.283305	0.0220783
AAGAB_CORTEX_eQTL_MetaBrain	Heme oxygenase 2 || id:prot-a-1358	Wald ratio	1	-0.276662	0.119119	0.0202017
AAGAB_eQTLGen_blood	Heme oxygenase 2 || id:prot-a-1358	MR Egger	14	0.296004	0.107411	0.017414
AAGAB_GTEx_Stomach	Heme oxygenase 2 || id:prot-a-1358	Wald ratio	1	-0.541112	0.208055	0.00930049
AAGAB_eQTLGen_blood	Heme* || id:met-a-493	Inverse variance weighted	7	-0.0302186	0.0125019	0.0156441
AAGAB_GTEx_Artery_Tibial	Hemiplegia || id:finn-b-G6_HEMIPLE	Inverse variance weighted	2	0.493744	0.228186	0.0304815
AAGAB_FUSION_muscle	Hemoglobin A1c || id:bbj-a-26	Wald ratio	1	-0.0276925	0.0136926	0.0431308
AAGAB_GTEx_Artery_Tibial	Hemoglobin concentration || id:ebi-a-GCST004615	Inverse variance weighted	2	0.0610325	0.0236684	0.00991869
AAGAB_Yazar_et_al_CD8_ET	Hemoglobin concentration || id:ebi-a-GCST004615	Wald ratio	1	0.0834425	0.0419414	0.0466461
AAGAB_CORTEX_eQTL_MetaBrain	Hemoglobin subunit gamma-1 || id:prot-a-1315	Wald ratio	1	0.245922	0.119599	0.0397608
AAGAB_GTEx_Cells_EBV-transformed_lymphocytes	Hemoglobin subunit gamma-1 || id:prot-a-1315	Inverse variance weighted	2	0.159465	0.05289	0.00256945
AAGAB_GTEx_Muscle_Skeletal	Hemoglobin subunit gamma-1 || id:prot-a-1315	Wald ratio	1	-0.510476	0.240681	0.0339245
AAGAB_GTEx_Spleen	Hemoglobin subunit gamma-1 || id:prot-a-1315	Inverse variance weighted	2	0.204664	0.093949	0.029372
AAGAB_GTEx_Whole_Blood	Hemoglobin subunit gamma-1 || id:prot-a-1315	Wald ratio	1	-0.431969	0.218974	0.0485302
AAGAB_CORTEX_eQTL_MetaBrain	Hemoglobin subunit theta-1 || id:prot-a-1316	Wald ratio	1	0.360718	0.119119	0.00245994
AAGAB_eQTLGen_blood	Hemoglobin subunit theta-1 || id:prot-a-1316	Inverse variance weighted	14	-0.130509	0.0566761	0.0212944
AAGAB_eQTLGen_blood	Hemoglobin subunit theta-1 || id:prot-a-1316	Penalised weighted median	14	-0.160016	0.0746426	0.0320513
AAGAB_eQTLGen_blood	Hemoglobin subunit theta-1 || id:prot-a-1316	Penalised weighted median	14	-0.160016	0.0756079	0.034311
AAGAB_eQTLGen_blood	Hemoglobin subunit theta-1 || id:prot-a-1316	Weighted median	14	-0.160016	0.0770904	0.0379217
AAGAB_eQTLGen_blood	Hemoglobin subunit theta-1 || id:prot-a-1316	Weighted median	14	-0.160016	0.0779941	0.0402038
AAGAB_GTEx_Adipose_Subcutaneous	Hemoglobin subunit theta-1 || id:prot-a-1316	Inverse variance weighted	3	0.322422	0.157117	0.0401586
AAGAB_GTEx_Adipose_Subcutaneous	Hemoglobin subunit theta-1 || id:prot-a-1316	Penalised weighted median	3	0.295419	0.13085	0.0239646
AAGAB_GTEx_Adipose_Subcutaneous	Hemoglobin subunit theta-1 || id:prot-a-1316	Weighted median	3	0.295419	0.131426	0.0245896
AAGAB_GTEx_Lung	Hemoglobin subunit theta-1 || id:prot-a-1316	Wald ratio	1	0.663569	0.262082	0.0113442
AAGAB_GTEx_Muscle_Skeletal	Hemoglobin subunit theta-1 || id:prot-a-1316	Wald ratio	1	-0.660902	0.240681	0.00603327
AAGAB_GTEx_Spleen	Hemoglobin subunit theta-1 || id:prot-a-1316	Inverse variance weighted	2	0.334767	0.093949	0.00036625
AAGAB_GTEx_Stomach	Hemoglobin subunit theta-1 || id:prot-a-1316	Wald ratio	1	0.439601	0.208055	0.0346091
AAGAB_GTEx_Whole_Blood	Heparan sulfate glucosamine 3-O-sulfotransferase 4 || id:prot-a-1377	Wald ratio	1	0.434958	0.218974	0.0469947
AAGAB_CORTEX_eQTL_MetaBrain	Heparan-sulfate 6-O-sulfotransferase 2 || id:prot-a-1379	Wald ratio	1	-0.345828	0.119119	0.0036934
AAGAB_GTEx_Muscle_Skeletal	Heparan-sulfate 6-O-sulfotransferase 2 || id:prot-a-1379	Wald ratio	1	0.671577	0.240681	0.00526556
AAGAB_GTEx_Spleen	Heparan-sulfate 6-O-sulfotransferase 2 || id:prot-a-1379	Inverse variance weighted	2	-0.258693	0.093949	0.00589528
AAGAB_GTEx_Thyroid	Heparan-sulfate 6-O-sulfotransferase 2 || id:prot-a-1379	Inverse variance weighted	2	-0.506579	0.209979	0.0158428
AAGAB_eQTLGen_blood	Heparin-binding EGF-like growth factor || id:prot-a-1314	MR Egger	14	0.239075	0.107413	0.0459593
AAGAB_FUSION_muscle	Heparin-binding EGF-like growth factor || id:prot-a-1314	Wald ratio	1	-0.110201	0.0474187	0.0201255
AAGAB_GTEx_Spleen	Heparin-binding EGF-like growth factor || id:prot-a-1314	Inverse variance weighted	2	-0.185013	0.093949	0.0489193
AAGAB_GTEx_Adipose_Subcutaneous	Hepatic Failure_UKB00042	Inverse variance weighted	3	0.625922	0.248615	0.0118144
AAGAB_GTEx_Adipose_Subcutaneous	Hepatic Failure_UKB00042	Penalised weighted median	3	0.655951	0.294626	0.0259885
AAGAB_GTEx_Adipose_Subcutaneous	Hepatic Failure_UKB00042	Weighted median	3	0.655951	0.289295	0.0233652
AAGAB_GTEx_Cells_Cultured_fibroblasts	Hepatic Failure_UKB00042	Inverse variance weighted	2	0.76941	0.392392	0.0498998
AAGAB_GTEx_Nerve_Tibial	Hepatic Failure_UKB00042	Inverse variance weighted	2	0.781307	0.391452	0.0459424
AAGAB_GTEx_Spleen	Hepatic Failure_UKB00042	Inverse variance weighted	2	0.507306	0.227531	0.0257735
AAGAB_eQTLGen_blood	Hepatitis A virus cellular receptor 2 || id:prot-a-1311	Penalised weighted median	14	0.141906	0.0706	0.0444312
AAGAB_eQTLGen_blood	Hepatitis A virus cellular receptor 2 || id:prot-a-1311	Weighted median	14	0.141906	0.0694478	0.0410181
AAGAB_GTEx_Esophagus_Mucosa	Hepatitis A virus cellular receptor 2 || id:prot-a-1312	Wald ratio	1	0.73771	0.239333	0.00205371
AAGAB_GTEx_Whole_Blood	Hepatitis A virus cellular receptor 2 || id:prot-a-1312	Wald ratio	1	0.502967	0.218974	0.0216229
AAGAB_GTEx_Muscle_Skeletal	hepatocellular carcinoma || id:bbj-a-158	Wald ratio	1	0.950096	0.466554	0.0417092
AAGAB_FUSION_muscle	Hepatocyte growth factor levels || id:ebi-a-GCST90000471	Wald ratio	1	-0.206385	0.0860365	0.0164485
AAGAB_Yazar_et_al_CD8_ET	Hepatocyte growth factor levels || id:ebi-a-GCST90012045	Wald ratio	1	-0.39589	0.130822	0.00247666
AAGAB_GTEx_Brain_Hippocampus	Hereditary ataxia || id:finn-b-G6_HERATAXIA	Wald ratio	1	-1.76488	0.826253	0.0326794
AAGAB_GTEx_Adipose_Visceral_Omentum	Hereditary corneal dystrophies || id:finn-b-H7_KERATOCONUS	Wald ratio	1	0.829253	0.40705	0.0416275
AAGAB_GTEx_Brain_Cerebellum	Hereditary corneal dystrophies || id:finn-b-H7_KERATOCONUS	Wald ratio	1	0.568903	0.279254	0.0416275
AAGAB_GTEx_Breast_Mammary_Tissue	Hereditary corneal dystrophies || id:finn-b-H7_KERATOCONUS	Wald ratio	1	0.689215	0.338311	0.0416275
AAGAB_GTEx_Adipose_Subcutaneous	Hereditary retinal dystrophy || id:finn-b-H7_HEREDRETINADYST	Penalised weighted median	3	-0.949614	0.465843	0.0415015
AAGAB_GTEx_Adipose_Subcutaneous	Hereditary retinal dystrophy || id:finn-b-H7_HEREDRETINADYST	Weighted median	3	-0.949614	0.480923	0.0483176
AAGAB_GTEx_Esophagus_Muscularis	Hereditary retinal dystrophy || id:finn-b-H7_HEREDRETINADYST	Wald ratio	1	-2.2463	0.882855	0.0109477
AAGAB_GTEx_Lung	Hereditary retinal dystrophy || id:finn-b-H7_HEREDRETINADYST	Wald ratio	1	-2.94796	1.20818	0.0146873
AAGAB_GTEx_Spleen	Hereditary retinal dystrophy || id:finn-b-H7_HEREDRETINADYST	Inverse variance weighted	2	-1.25055	0.44507	0.0049574
AAGAB_GTEx_Adipose_Visceral_Omentum	Hernia || id:finn-b-K11_HERNIA	Wald ratio	1	0.111405	0.0540667	0.0393499
AAGAB_GTEx_Brain_Cerebellum	Hernia || id:finn-b-K11_HERNIA	Wald ratio	1	0.0764287	0.0370921	0.0393499
AAGAB_GTEx_Breast_Mammary_Tissue	Hernia || id:finn-b-K11_HERNIA	Wald ratio	1	0.0925918	0.0449364	0.0393499
AAGAB_GTEx_Lung	Hernia || id:finn-b-K11_HERNIA	Wald ratio	1	-0.501859	0.123606	4.90411e-05
AAGAB_GTEx_Muscle_Skeletal	Hernia || id:finn-b-K11_HERNIA	Wald ratio	1	0.313467	0.0980192	0.00138375
AAGAB_GTEx_Spleen	Hernia || id:finn-b-K11_HERNIA	Inverse variance weighted	2	-0.194827	0.0496903	8.82469e-05
AAGAB_GTEx_Stomach	Hernia || id:finn-b-K11_HERNIA	Wald ratio	1	-0.242452	0.0864101	0.00501879
AAGAB_Yazar_et_al_CD4_NC	Hernia || id:finn-b-K11_HERNIA	Wald ratio	1	-0.178571	0.0681818	0.00881756
AAGAB_GTEx_Lung	Hernia of abodminal wall || id:finn-b-ABDOM_HERNIA	Wald ratio	1	-0.452602	0.212825	0.0334502
AAGAB_GTEx_Spleen	Hernia of abodminal wall || id:finn-b-ABDOM_HERNIA	Inverse variance weighted	2	-0.202579	0.0783672	0.00973798
AAGAB_GTEx_Thyroid	Hernia of abodminal wall || id:finn-b-ABDOM_HERNIA	Inverse variance weighted	2	-0.316051	0.153255	0.0391839
AAGAB_GTEx_Lung	Hernia of abodminal wall, postoperative || id:finn-b-ABDOM_HERNIA_POSTOP	Wald ratio	1	-0.728625	0.354089	0.0396148
AAGAB_GTEx_Muscle_Skeletal	Hernia of abodminal wall, postoperative || id:finn-b-ABDOM_HERNIA_POSTOP	Wald ratio	1	0.583263	0.283382	0.0395691
AAGAB_GTEx_Spleen	Hernia of abodminal wall, postoperative || id:finn-b-ABDOM_HERNIA_POSTOP	Inverse variance weighted	2	-0.299722	0.13047	0.0216042
AAGAB_GTEx_Stomach	Hernia of abodminal wall, postoperative || id:finn-b-ABDOM_HERNIA_POSTOP	Wald ratio	1	-0.529367	0.249163	0.0336217
AAGAB_GTEx_Esophagus_Muscularis	HERV-H LTR-associating protein 2 || id:prot-a-1336	Wald ratio	1	0.500175	0.240704	0.0377125
AAGAB_GTEx_Spleen	HERV-H LTR-associating protein 2 || id:prot-a-1336	Inverse variance weighted	2	0.208148	0.093949	0.0267226
AAGAB_GTEx_Thyroid	HERV-H LTR-associating protein 2 || id:prot-a-1336	Inverse variance weighted	2	0.452068	0.209979	0.0313249
AAGAB_GTEx_Esophagus_Mucosa	Heterogeneous nuclear ribonucleoprotein A/B || id:prot-a-1362	Wald ratio	1	-0.599741	0.239333	0.0122146
AAGAB_GTEx_Esophagus_Mucosa	Heterogeneous nuclear ribonucleoprotein A/B || id:prot-a-1363	Wald ratio	1	-0.469281	0.239333	0.0499042
AAGAB_FUSION_muscle	Heterogeneous nuclear ribonucleoprotein D-like || id:prot-a-1365	Wald ratio	1	0.0940787	0.0474187	0.0472558
AAGAB_GTEx_Esophagus_Mucosa	Heterogeneous nuclear ribonucleoprotein D-like || id:prot-a-1365	Wald ratio	1	-0.713307	0.239333	0.0028788
AAGAB_GTEx_Whole_Blood	Heterogeneous nuclear ribonucleoprotein D-like || id:prot-a-1365	Wald ratio	1	-0.562755	0.218974	0.0101709
AAGAB_GTEx_Adipose_Subcutaneous	Heterogeneous nuclear ribonucleoprotein K || id:prot-a-1366	Penalised weighted median	3	-0.264809	0.125414	0.0347319
AAGAB_GTEx_Adipose_Subcutaneous	Heterogeneous nuclear ribonucleoprotein K || id:prot-a-1366	Weighted median	3	-0.264809	0.12859	0.0394634
AAGAB_GTEx_Esophagus_Muscularis	Heterogeneous nuclear ribonucleoprotein K || id:prot-a-1366	Wald ratio	1	-0.537709	0.240704	0.0254898
AAGAB_GTEx_Lung	Heterogeneous nuclear ribonucleoprotein K || id:prot-a-1366	Wald ratio	1	-0.591078	0.262082	0.0241133
AAGAB_GTEx_Spleen	Heterogeneous nuclear ribonucleoprotein K || id:prot-a-1366	Inverse variance weighted	2	-0.256429	0.093949	0.00634397
AAGAB_GTEx_Thyroid	Heterogeneous nuclear ribonucleoprotein K || id:prot-a-1366	Inverse variance weighted	2	-0.484718	0.209979	0.0209765
AAGAB_Yazar_et_al_CD4_NC	Heterogeneous nuclear ribonucleoprotein K || id:prot-a-1366	Wald ratio	1	-0.396753	0.165584	0.0165715
AAGAB_GTEx_Esophagus_Mucosa	Heterogeneous nuclear ribonucleoprotein M || id:prot-a-1367	Wald ratio	1	-0.73114	0.239333	0.00225134
AAGAB_GTEx_Cells_EBV-transformed_lymphocytes	Heterogeneous nuclear ribonucleoprotein Q || id:prot-a-2909	Inverse variance weighted	2	0.113404	0.0529283	0.032146
AAGAB_GTEx_Nerve_Tibial	Heterogeneous nuclear ribonucleoprotein Q || id:prot-a-2909	Inverse variance weighted	2	0.441637	0.167764	0.00847611
AAGAB_GTEx_Esophagus_Mucosa	Heterogeneous nuclear ribonucleoproteins A2/B1 || id:prot-a-1361	Wald ratio	1	-0.618512	0.239333	0.0097573
AAGAB_CORTEX_eQTL_MetaBrain	Hexokinase-1 || id:prot-a-1343	Wald ratio	1	0.349671	0.119119	0.00333028
AAGAB_eQTLGen_blood	Hexokinase-1 || id:prot-a-1343	Inverse variance weighted	14	-0.116234	0.0580867	0.045387
AAGAB_eQTLGen_blood	Hexokinase-1 || id:prot-a-1343	Weighted mode	14	-0.175372	0.0689789	0.0245432
AAGAB_eQTLGen_blood	Hexokinase-1 || id:prot-a-1343	Weighted mode	14	-0.175372	0.0725052	0.0309778
AAGAB_GTEx_Cells_EBV-transformed_lymphocytes	Hexokinase-1 || id:prot-a-1343	Inverse variance weighted	2	0.166805	0.05289	0.0016115
AAGAB_GTEx_Esophagus_Muscularis	Hexokinase-1 || id:prot-a-1343	Wald ratio	1	-0.624199	0.240704	0.00950818
AAGAB_GTEx_Muscle_Skeletal	Hexokinase-1 || id:prot-a-1343	Wald ratio	1	-0.683223	0.240681	0.00452963
AAGAB_GTEx_Stomach	Hexokinase-1 || id:prot-a-1343	Wald ratio	1	0.620811	0.208055	0.00284627
AAGAB_GTEx_Whole_Blood	Hexokinase-1 || id:prot-a-1343	Wald ratio	1	-0.435705	0.218974	0.0466173
AAGAB_GTEx_Esophagus_Mucosa	Hexokinase-2 || id:prot-a-1344	Wald ratio	1	-0.718938	0.239333	0.00266524
AAGAB_GTEx_Whole_Blood	Hexokinase-2 || id:prot-a-1344	Wald ratio	1	-0.567239	0.218974	0.00958523
AAGAB_GTEx_Adipose_Visceral_Omentum	Hidradenitis suppurativa || id:finn-b-L12_HIDRADENITISSUP	Wald ratio	1	0.907081	0.37399	0.0152909
AAGAB_GTEx_Artery_Tibial	Hidradenitis suppurativa || id:finn-b-L12_HIDRADENITISSUP	Inverse variance weighted	2	0.703177	0.311652	0.0240525
AAGAB_GTEx_Brain_Cerebellum	Hidradenitis suppurativa || id:finn-b-L12_HIDRADENITISSUP	Wald ratio	1	0.622297	0.256574	0.0152909
AAGAB_GTEx_Breast_Mammary_Tissue	Hidradenitis suppurativa || id:finn-b-L12_HIDRADENITISSUP	Wald ratio	1	0.7539	0.310834	0.0152909
AAGAB_GTEx_Cells_EBV-transformed_lymphocytes	Hidradenitis suppurativa || id:finn-b-L12_HIDRADENITISSUP	Inverse variance weighted	2	0.24481	0.123217	0.0469431
AAGAB_GTEx_Lung	Hidradenitis suppurativa || id:finn-b-L12_HIDRADENITISSUP	Wald ratio	1	-1.88569	0.855019	0.0274236
AAGAB_GTEx_Muscle_Skeletal	Hidradenitis suppurativa || id:finn-b-L12_HIDRADENITISSUP	Wald ratio	1	1.45961	0.681282	0.0321573
AAGAB_GTEx_Spleen	Hidradenitis suppurativa || id:finn-b-L12_HIDRADENITISSUP	Inverse variance weighted	2	-0.91772	0.314814	0.00355554
AAGAB_Yazar_et_al_CD8_ET	High affinity cGMP-specific 3',5'-cyclic phosphodiesterase 9A || id:prot-a-2224	Wald ratio	1	-0.65274	0.29589	0.0273827
AAGAB_GTEx_Adipose_Subcutaneous	High affinity immunoglobulin alpha and immunoglobulin mu Fc receptor || id:prot-a-1070	Penalised weighted median	3	-0.299461	0.128501	0.0197837
AAGAB_GTEx_Adipose_Subcutaneous	High affinity immunoglobulin alpha and immunoglobulin mu Fc receptor || id:prot-a-1070	Weighted median	3	-0.295781	0.126113	0.0190087
AAGAB_GTEx_Cells_EBV-transformed_lymphocytes	High affinity immunoglobulin alpha and immunoglobulin mu Fc receptor || id:prot-a-1070	Inverse variance weighted	2	0.121372	0.05289	0.0217444
AAGAB_GTEx_Lung	High affinity immunoglobulin alpha and immunoglobulin mu Fc receptor || id:prot-a-1070	Wald ratio	1	-0.610595	0.262082	0.0198174
AAGAB_GTEx_Spleen	High affinity immunoglobulin alpha and immunoglobulin mu Fc receptor || id:prot-a-1070	Inverse variance weighted	2	-0.26163	0.093949	0.00535586
AAGAB_Yazar_et_al_CD4_NC	High affinity immunoglobulin alpha and immunoglobulin mu Fc receptor || id:prot-a-1070	Wald ratio	1	-0.340909	0.165584	0.0395111
AAGAB_GTEx_Brain_Hippocampus	High light scatter reticulocyte count || id:ebi-a-GCST004611	Wald ratio	1	0.062674	0.027243	0.0214167
AAGAB_GTEx_Cells_EBV-transformed_lymphocytes	High light scatter reticulocyte count || id:ebi-a-GCST004611	Inverse variance weighted	2	-0.015678	0.00772342	0.0423634
AAGAB_GTEx_Spleen	High light scatter reticulocyte count || id:ebi-a-GCST004611	Inverse variance weighted	2	0.0365263	0.0145074	0.0118103
AAGAB_GTEx_Brain_Hippocampus	High light scatter reticulocyte percentage of red cells || id:ebi-a-GCST004612	Wald ratio	1	0.0623847	0.0272477	0.0220481
AAGAB_GTEx_Spleen	High light scatter reticulocyte percentage of red cells || id:ebi-a-GCST004612	Inverse variance weighted	2	0.0383597	0.0154177	0.0128456
AAGAB_CORTEX_eQTL_MetaBrain	High light scatter reticulocyte percentage of red cells || id:ebi-a-GCST90002386	Wald ratio	1	0.0264637	0.0103198	0.0103365
AAGAB_eQTLGen_blood	High light scatter reticulocyte percentage of red cells || id:ebi-a-GCST90002386	Inverse variance weighted	16	-0.0184164	0.00742973	0.0131845
AAGAB_eQTLGen_blood	High light scatter reticulocyte percentage of red cells || id:ebi-a-GCST90002386	Penalised weighted median	16	-0.0276447	0.00666869	3.3916e-05
AAGAB_eQTLGen_blood	High light scatter reticulocyte percentage of red cells || id:ebi-a-GCST90002386	Penalised weighted median	16	-0.0276447	0.00674137	4.11811e-05
AAGAB_eQTLGen_blood	High light scatter reticulocyte percentage of red cells || id:ebi-a-GCST90002386	Weighted median	16	-0.0271059	0.00632954	1.84849e-05
AAGAB_eQTLGen_blood	High light scatter reticulocyte percentage of red cells || id:ebi-a-GCST90002386	Weighted median	16	-0.0271059	0.00672488	5.56126e-05
AAGAB_eQTLGen_blood	High light scatter reticulocyte percentage of red cells || id:ebi-a-GCST90002386	Weighted mode	16	-0.0277927	0.00683372	0.00101178
AAGAB_eQTLGen_blood	High light scatter reticulocyte percentage of red cells || id:ebi-a-GCST90002386	Weighted mode	16	-0.0277927	0.00695107	0.00116325
AAGAB_GTEx_Cells_EBV-transformed_lymphocytes	High light scatter reticulocyte percentage of red cells || id:ebi-a-GCST90002386	Inverse variance weighted	2	-0.00973173	0.00457795	0.0335211
AAGAB_GTEx_Lung	High light scatter reticulocyte percentage of red cells || id:ebi-a-GCST90002386	Wald ratio	1	0.0546246	0.0235819	0.0205374
AAGAB_GTEx_Muscle_Skeletal	High light scatter reticulocyte percentage of red cells || id:ebi-a-GCST90002386	Wald ratio	1	-0.0546048	0.0209346	0.00909791
AAGAB_GTEx_Spleen	High light scatter reticulocyte percentage of red cells || id:ebi-a-GCST90002386	Inverse variance weighted	2	0.0351611	0.0123268	0.00433884
AAGAB_GTEx_Stomach	High light scatter reticulocyte percentage of red cells || id:ebi-a-GCST90002386	Wald ratio	1	0.0521681	0.0180413	0.003833
AAGAB_GTEx_Whole_Blood	High light scatter reticulocyte percentage of red cells || id:ebi-a-GCST90002386	Wald ratio	1	-0.0468427	0.0188103	0.0127645
AAGAB_Yazar_et_al_CD4_NC	High light scatter reticulocyte percentage of red cells || id:ebi-a-GCST90002386	Wald ratio	1	0.0391829	0.0148164	0.00817946
AAGAB_GTEx_Brain_Hippocampus	High mobility group protein B1 || id:prot-a-1351	Wald ratio	1	0.463868	0.185081	0.0122001
AAGAB_GTEx_Esophagus_Mucosa	High mobility group protein B1 || id:prot-a-1351	Wald ratio	1	-0.655116	0.239333	0.00619543
AAGAB_GTEx_Whole_Blood	High mobility group protein B1 || id:prot-a-1351	Wald ratio	1	-0.597881	0.218974	0.00632622
AAGAB_GTEx_Adipose_Subcutaneous	High mobility group protein B2 || id:prot-a-1352	Inverse variance weighted	3	-0.243944	0.103768	0.0187304
AAGAB_GTEx_Spleen	High mobility group protein B2 || id:prot-a-1352	Inverse variance weighted	2	-0.184161	0.093949	0.0499694
AAGAB_GTEx_Brain_Hippocampus	High mobility group protein B3 || id:prot-a-1353	Wald ratio	1	0.365884	0.185081	0.048054
AAGAB_GTEx_Esophagus_Mucosa	High mobility group protein B3 || id:prot-a-1353	Wald ratio	1	-0.679519	0.239333	0.00452246
AAGAB_GTEx_Adipose_Subcutaneous	Hip circumference || id:ieu-a-49	Inverse variance weighted	2	-0.11602	0.0254165	5.00057e-06
AAGAB_GTEx_Cells_Cultured_fibroblasts	Hip circumference || id:ieu-a-49	Wald ratio	1	-0.124199	0.0430556	0.00391892
AAGAB_GTEx_Lung	Hip circumference || id:ieu-a-49	Wald ratio	1	-0.139405	0.0483271	0.00391892
AAGAB_GTEx_Muscle_Skeletal	Hip circumference || id:ieu-a-49	Wald ratio	1	0.145573	0.0339671	1.82153e-05
AAGAB_GTEx_Spleen	Hip circumference || id:ieu-a-49	Wald ratio	1	-0.0649837	0.0225277	0.00391892
AAGAB_GTEx_Stomach	Hip circumference || id:ieu-a-49	Wald ratio	1	-0.0780208	0.0369131	0.0345463
AAGAB_GTEx_Adipose_Subcutaneous	Hip circumference || id:ieu-a-51	Inverse variance weighted	2	-0.104887	0.0417449	0.0119859
AAGAB_GTEx_Spleen	Hip circumference || id:ieu-a-51	Inverse variance weighted	2	-0.0730917	0.0267273	0.00624323
AAGAB_GTEx_Adipose_Subcutaneous	Hip circumference || id:ieu-a-53	Inverse variance weighted	2	-0.106304	0.0333325	0.00142669
AAGAB_GTEx_Cells_Cultured_fibroblasts	Hip circumference || id:ieu-a-53	Wald ratio	1	-0.140759	0.0620995	0.0234106
AAGAB_GTEx_Lung	Hip circumference || id:ieu-a-53	Wald ratio	1	-0.167286	0.0697026	0.0163951
AAGAB_GTEx_Muscle_Skeletal	Hip circumference || id:ieu-a-53	Wald ratio	1	0.184393	0.0475539	0.000105513
AAGAB_GTEx_Spleen	Hip circumference || id:ieu-a-53	Inverse variance weighted	2	-0.0707035	0.0225858	0.00174542
AAGAB_eQTLGen_blood	Hip circumference || id:ieu-a-55	Penalised weighted median	8	0.0455329	0.0132817	0.000607492
AAGAB_eQTLGen_blood	Hip circumference || id:ieu-a-55	Penalised weighted median	8	0.0455329	0.0132982	0.000617112
AAGAB_eQTLGen_blood	Hip circumference || id:ieu-a-55	Weighted median	8	0.035359	0.0164818	0.031926
AAGAB_eQTLGen_blood	Hip circumference || id:ieu-a-55	Weighted median	8	0.035359	0.0167066	0.0343048
AAGAB_GTEx_Cells_Cultured_fibroblasts	Hip circumference || id:ieu-a-55	Wald ratio	1	-0.107639	0.0422276	0.0108026
AAGAB_GTEx_Lung	Hip circumference || id:ieu-a-55	Wald ratio	1	-0.120818	0.0473978	0.0108026
AAGAB_GTEx_Muscle_Skeletal	Hip circumference || id:ieu-a-55	Wald ratio	1	0.116458	0.0339671	0.000606767
AAGAB_GTEx_Spleen	Hip circumference || id:ieu-a-55	Wald ratio	1	-0.0563192	0.0220945	0.0108026
AAGAB_GTEx_Stomach	Hip circumference || id:ieu-a-55	Wald ratio	1	-0.0813765	0.037752	0.0311184
AAGAB_Yazar_et_al_CD4_NC	Hip circumference || id:ieu-a-55	Wald ratio	1	-0.0649351	0.0305195	0.0333653
AAGAB_eQTLGen_blood	Hip circumference || id:ieu-a-57	Weighted mode	8	0.0428462	0.0176519	0.0456016
AAGAB_GTEx_Cells_Cultured_fibroblasts	Hip circumference || id:ieu-a-57	Wald ratio	1	-0.132479	0.0521635	0.0110953
AAGAB_GTEx_Lung	Hip circumference || id:ieu-a-57	Wald ratio	1	-0.139405	0.0585502	0.0172679
AAGAB_GTEx_Muscle_Skeletal	Hip circumference || id:ieu-a-57	Wald ratio	1	0.135868	0.0436719	0.00186385
AAGAB_GTEx_Stomach	Hip circumference || id:ieu-a-57	Wald ratio	1	-0.117451	0.0453024	0.00952555
AAGAB_Yazar_et_al_CD4_NC	Hip circumference || id:ieu-a-57	Wald ratio	1	-0.0909091	0.0376623	0.0157874
AAGAB_GTEx_Muscle_Skeletal	Hip circumference || id:ieu-a-59	Wald ratio	1	0.0970487	0.0485244	0.0455003
AAGAB_CORTEX_eQTL_MetaBrain	Hip circumference || id:ukb-b-15590	Wald ratio	1	-0.0562182	0.00962833	5.2569e-09
AAGAB_eQTLGen_blood	Hip circumference || id:ukb-b-15590	Inverse variance weighted	15	0.0275287	0.00695946	7.63499e-05
AAGAB_eQTLGen_blood	Hip circumference || id:ukb-b-15590	Penalised weighted median	15	0.0322126	0.00641928	5.21846e-07
AAGAB_eQTLGen_blood	Hip circumference || id:ukb-b-15590	Penalised weighted median	15	0.0322126	0.00646225	6.20468e-07
AAGAB_eQTLGen_blood	Hip circumference || id:ukb-b-15590	Weighted median	15	0.0315811	0.00595802	1.15414e-07
AAGAB_eQTLGen_blood	Hip circumference || id:ukb-b-15590	Weighted median	15	0.0315811	0.00638079	7.44378e-07
AAGAB_eQTLGen_blood	Hip circumference || id:ukb-b-15590	Weighted mode	15	0.0292511	0.00644699	0.000464952
AAGAB_eQTLGen_blood	Hip circumference || id:ukb-b-15590	Weighted mode	15	0.0292511	0.00675314	0.000690237
AAGAB_FUSION_muscle	Hip circumference || id:ukb-b-15590	Wald ratio	1	-0.0125335	0.0037953	0.00095871
AAGAB_GTEx_Brain_Hippocampus	Hip circumference || id:ukb-b-15590	Wald ratio	1	-0.0298605	0.0151478	0.0486925
AAGAB_GTEx_Cells_EBV-transformed_lymphocytes	Hip circumference || id:ukb-b-15590	Inverse variance weighted	2	0.0120541	0.00428265	0.00488335
AAGAB_GTEx_Esophagus_Mucosa	Hip circumference || id:ukb-b-15590	Wald ratio	1	0.0423443	0.0191315	0.0268745
AAGAB_GTEx_Esophagus_Muscularis	Hip circumference || id:ukb-b-15590	Wald ratio	1	0.0461655	0.01913	0.015811
AAGAB_GTEx_Lung	Hip circumference || id:ukb-b-15590	Wald ratio	1	-0.0991143	0.0219522	6.33169e-06
AAGAB_GTEx_Muscle_Skeletal	Hip circumference || id:ukb-b-15590	Wald ratio	1	0.115009	0.0195328	3.90967e-09
AAGAB_GTEx_Spleen	Hip circumference || id:ukb-b-15590	Inverse variance weighted	2	-0.063098	0.0203239	0.00190519
AAGAB_GTEx_Stomach	Hip circumference || id:ukb-b-15590	Wald ratio	1	-0.0920259	0.016834	4.58594e-08
AAGAB_GTEx_Whole_Blood	Hip circumference || id:ukb-b-15590	Wald ratio	1	0.035201	0.0175722	0.0451533
AAGAB_Yazar_et_al_CD4_NC	Hip circumference || id:ukb-b-15590	Wald ratio	1	-0.0502547	0.0138094	0.000273505
AAGAB_Yazar_et_al_CD8_ET	Hip circumference || id:ukb-b-15590	Wald ratio	1	0.092426	0.0237548	9.98991e-05
AAGAB_GTEx_Adipose_Subcutaneous	Hippocampus volume || id:ieu-a-1045	Inverse variance weighted	2	62.2925	26.7648	0.0199437
AAGAB_GTEx_Spleen	Hippocampus volume || id:ieu-a-1045	Inverse variance weighted	2	41.7224	17.9997	0.020452
AAGAB_GTEx_Cells_EBV-transformed_lymphocytes	Hirsutism || id:finn-b-L12_HIRSUTISM	Inverse variance weighted	2	0.511349	0.163681	0.00178378
AAGAB_eQTLGen_blood	Histatin-1 || id:prot-a-1391	Penalised weighted median	14	0.149368	0.0736816	0.0426407
AAGAB_eQTLGen_blood	Histatin-1 || id:prot-a-1391	Weighted median	14	0.149016	0.0747067	0.0460773
AAGAB_GTEx_Adipose_Subcutaneous	Histidine || id:met-a-305	Inverse variance weighted	2	0.0121499	0.00597338	0.0419506
AAGAB_GTEx_Spleen	Histidine || id:met-a-305	Inverse variance weighted	2	0.00966735	0.00403267	0.0165183
AAGAB_GTEx_Thyroid	Histidine || id:met-a-305	Inverse variance weighted	2	0.0227487	0.0113039	0.0441705
AAGAB_GTEx_Spleen	Histidine || id:met-d-His	Inverse variance weighted	2	0.0385144	0.0161956	0.017403
AAGAB_GTEx_Stomach	Histidine || id:met-d-His	Wald ratio	1	0.0732934	0.0350054	0.0362802
AAGAB_GTEx_Thyroid	Histidine || id:met-d-His	Inverse variance weighted	2	0.0848125	0.0359497	0.0183146
AAGAB_Yazar_et_al_CD4_NC	Histidine || id:met-d-His	Wald ratio	1	0.0762078	0.0286625	0.00784193
AAGAB_GTEx_Esophagus_Mucosa	Histo-blood group ABO system transferase || id:prot-a-10	Wald ratio	1	0.618512	0.239333	0.0097573
AAGAB_GTEx_Cells_EBV-transformed_lymphocytes	Histone acetyltransferase type B catalytic subunit || id:prot-a-1309	Inverse variance weighted	2	-0.11538	0.05289	0.0291457
AAGAB_CORTEX_eQTL_MetaBrain	Histone deacetylase 8 || id:prot-a-1320	Wald ratio	1	0.265135	0.119119	0.0260271
AAGAB_eQTLGen_blood	Histone deacetylase 8 || id:prot-a-1320	Inverse variance weighted	14	-0.152244	0.0566744	0.00722506
AAGAB_eQTLGen_blood	Histone deacetylase 8 || id:prot-a-1320	Penalised weighted median	14	-0.15267	0.0717991	0.0334744
AAGAB_eQTLGen_blood	Histone deacetylase 8 || id:prot-a-1320	Penalised weighted median	14	-0.15267	0.0725624	0.0353804
AAGAB_eQTLGen_blood	Histone deacetylase 8 || id:prot-a-1320	Weighted median	14	-0.15267	0.0725255	0.0352871
AAGAB_eQTLGen_blood	Histone deacetylase 8 || id:prot-a-1320	Weighted median	14	-0.15267	0.0746181	0.0407549
AAGAB_GTEx_Adipose_Subcutaneous	Histone deacetylase 8 || id:prot-a-1320	Inverse variance weighted	3	0.260196	0.103768	0.0121598
AAGAB_GTEx_Adipose_Visceral_Omentum	Histone deacetylase 8 || id:prot-a-1320	Wald ratio	1	0.377606	0.163405	0.0208409
AAGAB_GTEx_Brain_Cerebellum	Histone deacetylase 8 || id:prot-a-1320	Wald ratio	1	0.259054	0.112103	0.0208409
AAGAB_GTEx_Breast_Mammary_Tissue	Histone deacetylase 8 || id:prot-a-1320	Wald ratio	1	0.313839	0.135811	0.0208409
AAGAB_GTEx_Cells_Cultured_fibroblasts	Histone deacetylase 8 || id:prot-a-1320	Inverse variance weighted	2	0.437067	0.165344	0.00820843
AAGAB_GTEx_Muscle_Skeletal	Histone deacetylase 8 || id:prot-a-1320	Wald ratio	1	-0.522122	0.240681	0.0300558
AAGAB_GTEx_Whole_Blood	Histone deacetylase complex subunit SAP18 || id:prot-a-2625	Wald ratio	1	-0.494746	0.218974	0.0238594
AAGAB_GTEx_Cells_EBV-transformed_lymphocytes	Histone deacetylase complex subunit SAP30 || id:prot-a-2626	Inverse variance weighted	2	0.160516	0.05289	0.00240619
AAGAB_FUSION_muscle	Histone H1.2 || id:prot-a-1341	Wald ratio	1	-0.141308	0.0474187	0.00288248
AAGAB_GTEx_Esophagus_Mucosa	Histone H1.2 || id:prot-a-1341	Wald ratio	1	-0.477728	0.239333	0.0459254
AAGAB_GTEx_Esophagus_Mucosa	Histone H1x || id:prot-a-1303	Wald ratio	1	-0.584724	0.239333	0.0145602
AAGAB_GTEx_Whole_Blood	Histone H1x || id:prot-a-1303	Wald ratio	1	-0.56425	0.218974	0.0099722
AAGAB_GTEx_Cells_EBV-transformed_lymphocytes	Histone H2A.z || id:prot-a-1304	Inverse variance weighted	2	0.127888	0.05289	0.0156062
AAGAB_GTEx_Spleen	Histone-lysine N-methyltransferase EHMT2 || id:prot-a-914	Inverse variance weighted	2	-0.216024	0.093949	0.0214835
AAGAB_FUSION_muscle	Histone-lysine N-methyltransferase SUV420H2 || id:prot-a-2904	Wald ratio	1	-0.0999587	0.0474187	0.035031
AAGAB_eQTLGen_blood	HLA class II histocompatibility antigen gamma chain || id:prot-a-459	Inverse variance weighted	14	0.137933	0.0566797	0.0149517
AAGAB_eQTLGen_blood	HLA class II histocompatibility antigen gamma chain || id:prot-a-459	Penalised weighted median	14	0.200015	0.0760294	0.0085195
AAGAB_eQTLGen_blood	HLA class II histocompatibility antigen gamma chain || id:prot-a-459	Penalised weighted median	14	0.200015	0.0777872	0.0101316
AAGAB_eQTLGen_blood	HLA class II histocompatibility antigen gamma chain || id:prot-a-459	Weighted median	14	0.200015	0.0745216	0.0072751
AAGAB_eQTLGen_blood	HLA class II histocompatibility antigen gamma chain || id:prot-a-459	Weighted median	14	0.200015	0.0771003	0.00948067
AAGAB_GTEx_Cells_EBV-transformed_lymphocytes	HLA class II histocompatibility antigen, DM alpha chain || id:prot-a-1345	Inverse variance weighted	2	-0.119752	0.05289	0.0235634
AAGAB_GTEx_Cells_EBV-transformed_lymphocytes	HLA class II histocompatibility antigen, DP beta 1 chain || id:prot-a-1346	Inverse variance weighted	2	0.105821	0.05289	0.0454162
AAGAB_GTEx_Brain_Hippocampus	HLA DR on B cell || id:ebi-a-GCST90002116	Wald ratio	1	0.365379	0.158252	0.0209522
AAGAB_GTEx_Esophagus_Muscularis	HLA DR on B cell || id:ebi-a-GCST90002116	Wald ratio	1	-0.57769	0.277912	0.0376463
AAGAB_GTEx_Whole_Blood	HLA DR on B cell || id:ebi-a-GCST90002116	Wald ratio	1	0.604084	0.221589	0.00640801
AAGAB_GTEx_Adipose_Subcutaneous	HLA DR on CD33dim HLA DR+ CD11b+ || id:ebi-a-GCST90002110	Weighted median	3	-0.446822	0.227486	0.0495106
AAGAB_GTEx_Lung	HLA DR on CD33dim HLA DR+ CD11b+ || id:ebi-a-GCST90002110	Wald ratio	1	-0.76961	0.373792	0.0395013
AAGAB_GTEx_Spleen	HLA DR on CD33dim HLA DR+ CD11b+ || id:ebi-a-GCST90002110	Inverse variance weighted	2	-0.344125	0.13331	0.00984048
AAGAB_GTEx_Whole_Blood	HLA DR on CD33dim HLA DR+ CD11b+ || id:ebi-a-GCST90002110	Wald ratio	1	0.601318	0.300211	0.0451787
AAGAB_eQTLGen_blood	HLA DR on HLA DR+ CD4+ T cell || id:ebi-a-GCST90002114	Inverse variance weighted	15	0.133201	0.0595422	0.0252803
AAGAB_eQTLGen_blood	HLA DR on HLA DR+ CD4+ T cell || id:ebi-a-GCST90002114	MR Egger	15	0.313478	0.13568	0.0379177
AAGAB_eQTLGen_blood	HLA DR on HLA DR+ CD4+ T cell || id:ebi-a-GCST90002114	Penalised weighted median	15	0.161713	0.0750181	0.0311105
AAGAB_eQTLGen_blood	HLA DR on HLA DR+ CD4+ T cell || id:ebi-a-GCST90002114	Penalised weighted median	15	0.161713	0.0756622	0.0325731
AAGAB_eQTLGen_blood	HLA DR on HLA DR+ CD4+ T cell || id:ebi-a-GCST90002114	Weighted median	15	0.161713	0.0744412	0.0298284
AAGAB_eQTLGen_blood	HLA DR on HLA DR+ CD4+ T cell || id:ebi-a-GCST90002114	Weighted median	15	0.161713	0.0784739	0.0393291
AAGAB_eQTLGen_blood	HLA DR on HLA DR+ CD4+ T cell || id:ebi-a-GCST90002114	Weighted mode	15	0.168981	0.0689545	0.0280106
AAGAB_eQTLGen_blood	HLA DR on HLA DR+ CD4+ T cell || id:ebi-a-GCST90002114	Weighted mode	15	0.168981	0.0718671	0.0338795
AAGAB_GTEx_Adipose_Subcutaneous	HLA DR on HLA DR+ CD8+ T cell || id:ebi-a-GCST90002115	Penalised weighted median	3	0.549178	0.18751	0.00340285
AAGAB_GTEx_Adipose_Subcutaneous	HLA DR on HLA DR+ CD8+ T cell || id:ebi-a-GCST90002115	Weighted median	3	0.504108	0.177586	0.00453024
AAGAB_GTEx_Lung	HLA DR on HLA DR+ CD8+ T cell || id:ebi-a-GCST90002115	Wald ratio	1	0.670725	0.263755	0.0109909
AAGAB_GTEx_Spleen	HLA DR on HLA DR+ CD8+ T cell || id:ebi-a-GCST90002115	Inverse variance weighted	2	0.415134	0.110797	0.000179101
AAGAB_eQTLGen_blood	HLA DR on HLA DR+ Natural Killer || id:ebi-a-GCST90002117	MR Egger	15	-0.348306	0.142696	0.0297166
AAGAB_eQTLGen_blood	HLA DR on HLA DR+ Natural Killer || id:ebi-a-GCST90002117	Penalised weighted median	15	-0.227713	0.0827188	0.00590775
AAGAB_eQTLGen_blood	HLA DR on HLA DR+ Natural Killer || id:ebi-a-GCST90002117	Penalised weighted median	15	-0.227713	0.0850082	0.00739044
AAGAB_eQTLGen_blood	HLA DR on HLA DR+ Natural Killer || id:ebi-a-GCST90002117	Weighted median	15	-0.226023	0.0805927	0.00503935
AAGAB_eQTLGen_blood	HLA DR on HLA DR+ Natural Killer || id:ebi-a-GCST90002117	Weighted median	15	-0.226023	0.0815997	0.00560738
AAGAB_eQTLGen_blood	HLA DR on HLA DR+ Natural Killer || id:ebi-a-GCST90002117	Weighted mode	15	-0.234011	0.0829747	0.0136257
AAGAB_eQTLGen_blood	HLA DR on HLA DR+ Natural Killer || id:ebi-a-GCST90002117	Weighted mode	15	-0.234011	0.0834804	0.0140919
AAGAB_eQTLGen_blood	HLA DR on HLA DR+ T cell || id:ebi-a-GCST90002113	Inverse variance weighted	15	0.127893	0.0623695	0.0403086
AAGAB_GTEx_Adipose_Visceral_Omentum	HLA DR on HLA DR+ T cell || id:ebi-a-GCST90002113	Wald ratio	1	-0.88177	0.446481	0.0482758
AAGAB_GTEx_Brain_Cerebellum	HLA DR on HLA DR+ T cell || id:ebi-a-GCST90002113	Wald ratio	1	-0.604932	0.306305	0.0482758
AAGAB_GTEx_Breast_Mammary_Tissue	HLA DR on HLA DR+ T cell || id:ebi-a-GCST90002113	Wald ratio	1	-0.732863	0.371083	0.0482758
AAGAB_GTEx_Spleen	HLA DR on HLA DR+ T cell || id:ebi-a-GCST90002113	Inverse variance weighted	2	0.247392	0.124707	0.047279
AAGAB_eQTLGen_blood	HLA DR on myeloid Dendritic Cell || id:ebi-a-GCST90002104	Penalised weighted median	15	-0.164923	0.0830876	0.0471528
AAGAB_GTEx_Adipose_Visceral_Omentum	HLA DR on plasmacytoid Dendritic Cell || id:ebi-a-GCST90002105	Wald ratio	1	-1.27728	0.471448	0.006743
AAGAB_GTEx_Brain_Cerebellum	HLA DR on plasmacytoid Dendritic Cell || id:ebi-a-GCST90002105	Wald ratio	1	-0.876272	0.323434	0.006743
AAGAB_GTEx_Breast_Mammary_Tissue	HLA DR on plasmacytoid Dendritic Cell || id:ebi-a-GCST90002105	Wald ratio	1	-1.06159	0.391834	0.006743
AAGAB_GTEx_Cells_EBV-transformed_lymphocytes	HLA DR on plasmacytoid Dendritic Cell || id:ebi-a-GCST90002105	Inverse variance weighted	2	-0.432605	0.200578	0.031022
AAGAB_GTEx_Adipose_Visceral_Omentum	HLA DR+ CD4+ T cell Absolute Count || id:ebi-a-GCST90001624	Wald ratio	1	-1.04483	0.391381	0.00759417
AAGAB_GTEx_Brain_Cerebellum	HLA DR+ CD4+ T cell Absolute Count || id:ebi-a-GCST90001624	Wald ratio	1	-0.716799	0.268504	0.00759417
AAGAB_GTEx_Breast_Mammary_Tissue	HLA DR+ CD4+ T cell Absolute Count || id:ebi-a-GCST90001624	Wald ratio	1	-0.868388	0.325288	0.00759417
AAGAB_GTEx_Artery_Tibial	HLA DR+ CD8+ T cell %lymphocyte || id:ebi-a-GCST90001629	Inverse variance weighted	2	-0.425226	0.184281	0.0210279
AAGAB_GTEx_Artery_Tibial	HLA DR+ CD8+ T cell %T cell || id:ebi-a-GCST90001628	Inverse variance weighted	2	-0.418732	0.181644	0.0211535
AAGAB_GTEx_Adipose_Visceral_Omentum	HLA DR+ CD8+ T cell Absolute Count || id:ebi-a-GCST90001627	Wald ratio	1	-0.791716	0.400851	0.0482584
AAGAB_GTEx_Artery_Tibial	HLA DR+ CD8+ T cell Absolute Count || id:ebi-a-GCST90001627	Inverse variance weighted	2	-0.639024	0.188992	0.00072167
AAGAB_GTEx_Brain_Cerebellum	HLA DR+ CD8+ T cell Absolute Count || id:ebi-a-GCST90001627	Wald ratio	1	-0.543151	0.275001	0.0482584
AAGAB_GTEx_Breast_Mammary_Tissue	HLA DR+ CD8+ T cell Absolute Count || id:ebi-a-GCST90001627	Wald ratio	1	-0.658017	0.333159	0.0482584
AAGAB_GTEx_Esophagus_Muscularis	HLA DR+ CD8+ T cell Absolute Count || id:ebi-a-GCST90001627	Wald ratio	1	-0.629585	0.255555	0.0137549
AAGAB_GTEx_Adipose_Subcutaneous	HLA DR+ Natural Killer %CD3- lymphocyte || id:ebi-a-GCST90001650	Inverse variance weighted	3	0.334229	0.147852	0.0237864
AAGAB_GTEx_Spleen	HLA DR+ Natural Killer %CD3- lymphocyte || id:ebi-a-GCST90001650	Inverse variance weighted	2	0.237392	0.113681	0.0367772
AAGAB_GTEx_Stomach	HLA DR+ Natural Killer %CD3- lymphocyte || id:ebi-a-GCST90001650	Wald ratio	1	0.473578	0.221227	0.032299
AAGAB_Yazar_et_al_CD4_NC	HLA DR+ Natural Killer %CD3- lymphocyte || id:ebi-a-GCST90001650	Wald ratio	1	0.42487	0.175195	0.0153029
AAGAB_GTEx_Adipose_Subcutaneous	HLA DR+ Natural Killer %Natural Killer || id:ebi-a-GCST90001649	Inverse variance weighted	3	0.352487	0.140006	0.0118136
AAGAB_GTEx_Spleen	HLA DR+ Natural Killer %Natural Killer || id:ebi-a-GCST90001649	Inverse variance weighted	2	0.248342	0.101648	0.0145597
AAGAB_GTEx_Stomach	HLA DR+ Natural Killer %Natural Killer || id:ebi-a-GCST90001649	Wald ratio	1	0.449333	0.225673	0.0464723
AAGAB_Yazar_et_al_CD4_NC	HLA DR+ Natural Killer %Natural Killer || id:ebi-a-GCST90001649	Wald ratio	1	0.405974	0.178701	0.0230985
AAGAB_GTEx_Stomach	HLA DR+ Natural Killer Absolute Count || id:ebi-a-GCST90001648	Wald ratio	1	0.540189	0.219968	0.0140587
AAGAB_Yazar_et_al_CD4_NC	HLA DR+ Natural Killer Absolute Count || id:ebi-a-GCST90001648	Wald ratio	1	0.361104	0.17461	0.0386348
AAGAB_GTEx_Adipose_Visceral_Omentum	HLA DR+ T cell Absolute Count || id:ebi-a-GCST90001618	Wald ratio	1	-0.883319	0.395341	0.025462
AAGAB_GTEx_Artery_Tibial	HLA DR+ T cell Absolute Count || id:ebi-a-GCST90001618	Inverse variance weighted	2	-0.65657	0.186447	0.000429136
AAGAB_GTEx_Brain_Cerebellum	HLA DR+ T cell Absolute Count || id:ebi-a-GCST90001618	Wald ratio	1	-0.605995	0.271221	0.025462
AAGAB_GTEx_Breast_Mammary_Tissue	HLA DR+ T cell Absolute Count || id:ebi-a-GCST90001618	Wald ratio	1	-0.734151	0.328579	0.025462
AAGAB_GTEx_Esophagus_Muscularis	HLA DR+ T cell Absolute Count || id:ebi-a-GCST90001618	Wald ratio	1	-0.660183	0.252046	0.00881119
AAGAB_GTEx_Artery_Tibial	HLA DR+ T cell%lymphocyte || id:ebi-a-GCST90001620	Inverse variance weighted	2	-0.367643	0.17961	0.0406688
AAGAB_GTEx_Artery_Tibial	HLA DR+ T cell%T cell || id:ebi-a-GCST90001619	Inverse variance weighted	2	-0.359684	0.174965	0.0398073
AAGAB_GTEx_Cells_Cultured_fibroblasts	HLA DR+ T cell%T cell || id:ebi-a-GCST90001619	Inverse variance weighted	2	-0.408642	0.197886	0.0389198
AAGAB_eQTLGen_blood	HOMA-B || id:ieu-b-117	Inverse variance weighted	7	-0.0262388	0.00903674	0.00368934
AAGAB_eQTLGen_blood	HOMA-B || id:ieu-b-117	Penalised weighted median	7	-0.0232624	0.0104779	0.0264096
AAGAB_eQTLGen_blood	HOMA-B || id:ieu-b-117	Penalised weighted median	7	-0.0232624	0.0106563	0.0290379
AAGAB_eQTLGen_blood	HOMA-B || id:ieu-b-117	Weighted median	7	-0.0232624	0.0105623	0.0276373
AAGAB_eQTLGen_blood	HOMA-B || id:ieu-b-117	Weighted median	7	-0.0232624	0.0106469	0.0288966
AAGAB_eQTLGen_blood	HOMA-IR || id:ieu-b-118	Inverse variance weighted	7	-0.028593	0.0109074	0.00875585
AAGAB_eQTLGen_blood	HOMA-IR || id:ieu-b-118	Penalised weighted median	7	-0.0265649	0.0123281	0.0311763
AAGAB_eQTLGen_blood	HOMA-IR || id:ieu-b-118	Penalised weighted median	7	-0.0265649	0.0131527	0.0434116
AAGAB_eQTLGen_blood	HOMA-IR || id:ieu-b-118	Weighted median	7	-0.0265649	0.0124214	0.0324653
AAGAB_eQTLGen_blood	HOMA-IR || id:ieu-b-118	Weighted median	7	-0.0265649	0.0126548	0.0357995
AAGAB_GTEx_Esophagus_Muscularis	HOMA-IR || id:ieu-b-118	Wald ratio	1	-0.0815947	0.0375336	0.0297117
AAGAB_GTEx_Muscle_Skeletal	HOMA-IR || id:ieu-b-118	Wald ratio	1	-0.106754	0.0388195	0.00595953
AAGAB_GTEx_Adipose_Subcutaneous	Homeobox protein TGIF2 || id:prot-a-2969	Inverse variance weighted	3	0.218015	0.103768	0.035643
AAGAB_GTEx_Cells_EBV-transformed_lymphocytes	Homogentisate 1,2-dioxygenase || id:prot-a-1333	Inverse variance weighted	2	-0.116475	0.05289	0.0276507
AAGAB_GTEx_Esophagus_Muscularis	Homogentisate 1,2-dioxygenase || id:prot-a-1333	Wald ratio	1	-0.519758	0.240704	0.0308252
AAGAB_Yazar_et_al_CD8_ET	Homogentisate 1,2-dioxygenase || id:prot-a-1333	Wald ratio	1	-0.887671	0.295205	0.00263874
AAGAB_GTEx_Whole_Blood	HRAS-like suppressor 2 || id:prot-a-1372	Wald ratio	1	0.505209	0.218974	0.0210455
AAGAB_GTEx_Adipose_Subcutaneous	Human Chorionic Gonadotropin || id:prot-a-527	Inverse variance weighted	3	-0.26065	0.103768	0.0120101
AAGAB_GTEx_Cells_Cultured_fibroblasts	Human Chorionic Gonadotropin || id:prot-a-527	Inverse variance weighted	2	-0.365058	0.165344	0.0272535
AAGAB_GTEx_Lung	Human Chorionic Gonadotropin || id:prot-a-527	Wald ratio	1	-0.620818	0.262082	0.0178462
AAGAB_GTEx_Spleen	Human Chorionic Gonadotropin || id:prot-a-527	Inverse variance weighted	2	-0.250266	0.093949	0.00772513
AAGAB_Yazar_et_al_CD4_NC	Human Chorionic Gonadotropin || id:prot-a-527	Wald ratio	1	-0.338312	0.165584	0.0410389
AAGAB_GTEx_Brain_Hippocampus	Human herpes virus<U+00A0>6 IE1A<U+00A0>antibody<U+00A0>levels || id:ebi-a-GCST90006904	Wald ratio	1	-0.350794	0.133685	0.00868979
AAGAB_GTEx_Adipose_Subcutaneous	Human herpes<U+00A0>virus<U+00A0>6 IE1B<U+00A0>antibody<U+00A0>levels || id:ebi-a-GCST90006906	Inverse variance weighted	3	0.169416	0.0717499	0.0182156
AAGAB_GTEx_Adipose_Visceral_Omentum	Human herpes<U+00A0>virus<U+00A0>6 IE1B<U+00A0>antibody<U+00A0>levels || id:ebi-a-GCST90006906	Wald ratio	1	0.270125	0.110086	0.0141366
AAGAB_GTEx_Brain_Cerebellum	Human herpes<U+00A0>virus<U+00A0>6 IE1B<U+00A0>antibody<U+00A0>levels || id:ebi-a-GCST90006906	Wald ratio	1	0.185318	0.0755236	0.0141366
AAGAB_GTEx_Breast_Mammary_Tissue	Human herpes<U+00A0>virus<U+00A0>6 IE1B<U+00A0>antibody<U+00A0>levels || id:ebi-a-GCST90006906	Wald ratio	1	0.224509	0.0914953	0.0141366
AAGAB_GTEx_Cells_Cultured_fibroblasts	Human herpes<U+00A0>virus<U+00A0>6 IE1B<U+00A0>antibody<U+00A0>levels || id:ebi-a-GCST90006906	Inverse variance weighted	2	0.295614	0.113821	0.00939897
AAGAB_GTEx_Nerve_Tibial	Human herpes<U+00A0>virus<U+00A0>7 U14<U+00A0>antibody<U+00A0>levels || id:ebi-a-GCST90006909	Inverse variance weighted	2	0.204059	0.100941	0.0432207
AAGAB_GTEx_Cells_EBV-transformed_lymphocytes	Human immunodeficiency virus [HIV] disease || id:finn-b-AB1_HIV	Inverse variance weighted	2	-0.351589	0.136641	0.0100798
AAGAB_Yazar_et_al_CD4_NC	Human immunodeficiency virus [HIV] disease || id:finn-b-AB1_HIV	Wald ratio	1	1.10065	0.515584	0.0327806
AAGAB_GTEx_Brain_Hippocampus	HVEM on CD4+ T cell || id:ebi-a-GCST90001875	Wald ratio	1	-0.689387	0.248109	0.00546002
AAGAB_Yazar_et_al_CD8_ET	HVEM on CD4+ T cell || id:ebi-a-GCST90001875	Wald ratio	1	0.929452	0.439863	0.0345966
AAGAB_GTEx_Brain_Hippocampus	HVEM on CD45RA- CD4+ T cell || id:ebi-a-GCST90001880	Wald ratio	1	-0.658281	0.250676	0.00863878
AAGAB_Yazar_et_al_CD8_ET	HVEM on CD8+ T cell || id:ebi-a-GCST90001881	Wald ratio	1	0.871918	0.442192	0.0486314
AAGAB_eQTLGen_blood	HVEM on Central Memory CD4+ T cell || id:ebi-a-GCST90001876	MR Egger	15	0.533337	0.237993	0.0431199
AAGAB_GTEx_Brain_Hippocampus	HVEM on Central Memory CD4+ T cell || id:ebi-a-GCST90001876	Wald ratio	1	-0.598402	0.247487	0.0156099
AAGAB_GTEx_Cells_EBV-transformed_lymphocytes	HVEM on Central Memory CD4+ T cell || id:ebi-a-GCST90001876	Inverse variance weighted	2	-0.510548	0.246625	0.0384395
AAGAB_eQTLGen_blood	HVEM on Central Memory CD8+ T cell || id:ebi-a-GCST90001882	Penalised weighted median	15	0.260906	0.120779	0.030757
AAGAB_eQTLGen_blood	HVEM on Central Memory CD8+ T cell || id:ebi-a-GCST90001882	Penalised weighted median	15	0.260906	0.124656	0.0363482
AAGAB_GTEx_Brain_Hippocampus	HVEM on Central Memory CD8+ T cell || id:ebi-a-GCST90001882	Wald ratio	1	-0.559131	0.248654	0.0245359
AAGAB_GTEx_Cells_EBV-transformed_lymphocytes	HVEM on Central Memory CD8+ T cell || id:ebi-a-GCST90001882	Inverse variance weighted	2	-0.740348	0.249953	0.00305692
AAGAB_GTEx_Brain_Hippocampus	HVEM on Effector Memory CD4+ T cell || id:ebi-a-GCST90001878	Wald ratio	1	-0.579738	0.251959	0.0213958
AAGAB_GTEx_Brain_Hippocampus	HVEM on naive CD4+ T cell || id:ebi-a-GCST90001877	Wald ratio	1	-0.697941	0.243482	0.00415043
AAGAB_eQTLGen_blood	HVEM on naive CD8+ T cell || id:ebi-a-GCST90001872	MR Egger	15	0.535915	0.207993	0.0230042
AAGAB_GTEx_Adipose_Visceral_Omentum	HVEM on naive CD8+ T cell || id:ebi-a-GCST90001872	Wald ratio	1	-1.50027	0.591979	0.0112665
AAGAB_GTEx_Brain_Cerebellum	HVEM on naive CD8+ T cell || id:ebi-a-GCST90001872	Wald ratio	1	-1.02925	0.406123	0.0112665
AAGAB_GTEx_Breast_Mammary_Tissue	HVEM on naive CD8+ T cell || id:ebi-a-GCST90001872	Wald ratio	1	-1.24691	0.49201	0.0112665
AAGAB_GTEx_Cells_EBV-transformed_lymphocytes	HVEM on naive CD8+ T cell || id:ebi-a-GCST90001872	Inverse variance weighted	2	-0.501903	0.247647	0.0426941
AAGAB_GTEx_Brain_Hippocampus	HVEM on T cell || id:ebi-a-GCST90001871	Wald ratio	1	-0.566907	0.254058	0.0256543
AAGAB_GTEx_Brain_Hippocampus	HVEM on Terminally Differentiated CD4+ T cell || id:ebi-a-GCST90001879	Wald ratio	1	-0.585571	0.253047	0.0206636
AAGAB_FUSION_muscle	HVEM on Terminally Differentiated CD8+ T cell || id:ebi-a-GCST90001874	Wald ratio	1	0.190813	0.0798152	0.016817
AAGAB_GTEx_Brain_Hippocampus	HVEM on Terminally Differentiated CD8+ T cell || id:ebi-a-GCST90001874	Wald ratio	1	-0.591403	0.25573	0.0207444
AAGAB_eQTLGen_blood	Hyaluronan and proteoglycan link protein 1 || id:prot-a-1308	Penalised weighted median	14	0.174335	0.0868898	0.0448142
AAGAB_eQTLGen_blood	Hyaluronan and proteoglycan link protein 1 || id:prot-a-1308	Penalised weighted median	14	0.174335	0.0879114	0.0473587
AAGAB_FUSION_muscle	Hyaluronan and proteoglycan link protein 1 || id:prot-a-1308	Wald ratio	1	-0.103562	0.0474187	0.0289622
AAGAB_GTEx_Spleen	Hyaluronan and proteoglycan link protein 1 || id:prot-a-1308	Inverse variance weighted	2	-0.219597	0.093949	0.0194181
AAGAB_GTEx_Esophagus_Mucosa	Hyaluronidase-1 || id:prot-a-1393	Wald ratio	1	0.473974	0.239333	0.0476595
AAGAB_Yazar_et_al_CD8_ET	Hyaluronidase-1 || id:prot-a-1393	Wald ratio	1	0.584932	0.29589	0.0480584
AAGAB_GTEx_Cells_EBV-transformed_lymphocytes	Hydatidiform mole || id:finn-b-O15_PREG_HYDAT	Inverse variance weighted	2	-0.390821	0.175724	0.0261442
AAGAB_GTEx_Whole_Blood	Hydatidiform mole || id:finn-b-O15_PREG_HYDAT	Wald ratio	1	-1.96703	0.83778	0.0188794
AAGAB_eQTLGen_blood	Hydrocele || id:finn-b-N14_HYDROCELE	Inverse variance weighted	16	-0.20091	0.070695	0.00448425
AAGAB_eQTLGen_blood	Hydrocele || id:finn-b-N14_HYDROCELE	Penalised weighted median	16	-0.171085	0.0696952	0.0140981
AAGAB_eQTLGen_blood	Hydrocele || id:finn-b-N14_HYDROCELE	Penalised weighted median	16	-0.171085	0.0718134	0.0172026
AAGAB_eQTLGen_blood	Hydrocele || id:finn-b-N14_HYDROCELE	Weighted median	16	-0.171355	0.0715587	0.0166382
AAGAB_eQTLGen_blood	Hydrocele || id:finn-b-N14_HYDROCELE	Weighted median	16	-0.171355	0.0716331	0.0167515
AAGAB_eQTLGen_blood	Hydrocele || id:finn-b-N14_HYDROCELE	Weighted mode	16	-0.150222	0.0649434	0.035316
AAGAB_eQTLGen_blood	Hydrocele || id:finn-b-N14_HYDROCELE	Weighted mode	16	-0.150222	0.0670254	0.0405617
AAGAB_GTEx_Esophagus_Mucosa	Hydrocele || id:finn-b-N14_HYDROCELE	Wald ratio	1	-0.877555	0.271244	0.00121517
AAGAB_GTEx_Lung	Hydrocele || id:finn-b-N14_HYDROCELE	Wald ratio	1	-0.697026	0.35223	0.0478282
AAGAB_GTEx_Thyroid	Hydrocele || id:finn-b-N14_HYDROCELE	Inverse variance weighted	2	-0.810975	0.259185	0.00175433
AAGAB_GTEx_Whole_Blood	Hydrocele || id:finn-b-N14_HYDROCELE	Wald ratio	1	-0.671121	0.242889	0.00572593
AAGAB_GTEx_Brain_Hippocampus	Hydroxyacid oxidase 1 levels || id:ebi-a-GCST90010132	Wald ratio	1	0.699442	0.291426	0.0163921
AAGAB_GTEx_Cells_EBV-transformed_lymphocytes	Hydroxyacid oxidase 1 levels || id:ebi-a-GCST90010132	Inverse variance weighted	2	-0.231228	0.0869283	0.0078143
AAGAB_eQTLGen_blood	Hyodeoxycholate || id:met-a-447	Inverse variance weighted	7	-0.0442688	0.0186936	0.0178782
AAGAB_GTEx_Whole_Blood	Hyodeoxycholate || id:met-a-447	Wald ratio	1	-0.169649	0.0672616	0.0116616
AAGAB_eQTLGen_blood	Hyperaldosteronism || id:finn-b-E4_HYPERALDO	Inverse variance weighted	16	0.288093	0.140776	0.0407112
AAGAB_GTEx_Adipose_Visceral_Omentum	Hyperaldosteronism || id:finn-b-E4_HYPERALDO	Wald ratio	1	0.886763	0.408944	0.0301267
AAGAB_GTEx_Artery_Tibial	Hyperaldosteronism || id:finn-b-E4_HYPERALDO	Inverse variance weighted	2	0.867465	0.34226	0.0112602
AAGAB_GTEx_Brain_Cerebellum	Hyperaldosteronism || id:finn-b-E4_HYPERALDO	Wald ratio	1	0.608358	0.280553	0.0301267
AAGAB_GTEx_Breast_Mammary_Tissue	Hyperaldosteronism || id:finn-b-E4_HYPERALDO	Wald ratio	1	0.737014	0.339885	0.0301267
AAGAB_GTEx_Stomach	Hyperaldosteronism || id:finn-b-E4_HYPERALDO	Wald ratio	1	-1.8876	0.661918	0.00434846
AAGAB_Yazar_et_al_CD4_NC	Hyperaldosteronism || id:finn-b-E4_HYPERALDO	Wald ratio	1	-1.05065	0.525325	0.0455003
AAGAB_GTEx_Stomach	Hyperhidrosis || id:finn-b-R18_HYPERHIDROSIS	Wald ratio	1	1.35823	0.609066	0.0257456
AAGAB_GTEx_Cells_EBV-transformed_lymphocytes	Hyperkinetic disorders || id:finn-b-KRA_PSY_HYPERKIN	Inverse variance weighted	2	0.169358	0.0834524	0.0424175
AAGAB_eQTLGen_blood	Hyperosmolality and hypernatraemia || id:finn-b-E4_HYPEROSMHNAT	Inverse variance weighted	16	-0.479735	0.211958	0.0236145
AAGAB_GTEx_Esophagus_Muscularis	Hyperosmolality and hypernatraemia || id:finn-b-E4_HYPEROSMHNAT	Wald ratio	1	-2.30505	1.05257	0.0285299
AAGAB_GTEx_Muscle_Skeletal	Hyperosmolality and hypernatraemia || id:finn-b-E4_HYPEROSMHNAT	Wald ratio	1	-2.42525	1.13935	0.0332857
AAGAB_Yazar_et_al_CD8_ET	Hyperosmolality and hypernatraemia || id:finn-b-E4_HYPEROSMHNAT	Wald ratio	1	-2.98493	1.24726	0.0167026
AAGAB_GTEx_Adipose_Subcutaneous	Hypersomnia || id:finn-b-F5_HYPERSOMNIA	Inverse variance weighted	3	-1.00387	0.429098	0.0193107
AAGAB_GTEx_Adipose_Subcutaneous	Hypersomnia || id:finn-b-F5_HYPERSOMNIA	Weighted median	3	-1.01404	0.504973	0.0446317
AAGAB_GTEx_Adipose_Visceral_Omentum	Hypersomnia || id:finn-b-F5_HYPERSOMNIA	Wald ratio	1	-1.18086	0.568389	0.0377506
AAGAB_GTEx_Brain_Cerebellum	Hypersomnia || id:finn-b-F5_HYPERSOMNIA	Wald ratio	1	-0.81012	0.38994	0.0377506
AAGAB_GTEx_Breast_Mammary_Tissue	Hypersomnia || id:finn-b-F5_HYPERSOMNIA	Wald ratio	1	-0.981444	0.472404	0.0377506
AAGAB_GTEx_Artery_Tibial	Hypertension (no controls excluded) || id:finn-b-I9_HYPTENS_EXNONE	Inverse variance weighted	2	0.0816829	0.0408221	0.0453978
AAGAB_GTEx_Artery_Tibial	Hypertension || id:finn-b-I9_HYPTENS	Inverse variance weighted	2	0.0811157	0.0408221	0.0469163
AAGAB_GTEx_Adipose_Subcutaneous	Hypertension, essential (no controls excluded) || id:finn-b-I9_HYPTENSESS_EXNONE	Penalised weighted median	3	0.09132	0.0441067	0.0384118
AAGAB_GTEx_Adipose_Subcutaneous	Hypertension, essential (no controls excluded) || id:finn-b-I9_HYPTENSESS_EXNONE	Weighted median	3	0.09132	0.0446005	0.040608
AAGAB_GTEx_Adipose_Visceral_Omentum	Hypertension, essential (no controls excluded) || id:finn-b-I9_HYPTENSESS_EXNONE	Wald ratio	1	0.11416	0.0502786	0.0231744
AAGAB_GTEx_Artery_Tibial	Hypertension, essential (no controls excluded) || id:finn-b-I9_HYPTENSESS_EXNONE	Inverse variance weighted	2	0.11102	0.0419636	0.00815414
AAGAB_GTEx_Brain_Cerebellum	Hypertension, essential (no controls excluded) || id:finn-b-I9_HYPTENSESS_EXNONE	Wald ratio	1	0.0783187	0.0344933	0.0231744
AAGAB_GTEx_Breast_Mammary_Tissue	Hypertension, essential (no controls excluded) || id:finn-b-I9_HYPTENSESS_EXNONE	Wald ratio	1	0.0948815	0.041788	0.0231744
AAGAB_GTEx_Cells_Cultured_fibroblasts	Hypertension, essential (no controls excluded) || id:finn-b-I9_HYPTENSESS_EXNONE	Inverse variance weighted	2	0.116666	0.0593491	0.0493267
AAGAB_GTEx_Adipose_Visceral_Omentum	Hypertension, essential || id:finn-b-I9_HYPTENSESS	Wald ratio	1	0.10865	0.052517	0.0385599
AAGAB_GTEx_Artery_Tibial	Hypertension, essential || id:finn-b-I9_HYPTENSESS	Inverse variance weighted	2	0.108063	0.0438335	0.0136897
AAGAB_GTEx_Brain_Cerebellum	Hypertension, essential || id:finn-b-I9_HYPTENSESS	Wald ratio	1	0.0745386	0.036029	0.0385599
AAGAB_GTEx_Breast_Mammary_Tissue	Hypertension, essential || id:finn-b-I9_HYPTENSESS	Wald ratio	1	0.090302	0.0436484	0.0385599
AAGAB_GTEx_Nerve_Tibial	Hypertension, essential || id:finn-b-I9_HYPTENSESS	Inverse variance weighted	2	0.123994	0.0596445	0.0376272
AAGAB_eQTLGen_blood	Hypertension, Pulmonary Arterial (no controls excluded) || id:finn-b-I9_HYPTENSPUL_EXNONE	Inverse variance weighted	16	-0.496565	0.23041	0.0311513
AAGAB_FUSION_muscle	Hypertension, Pulmonary Arterial (no controls excluded) || id:finn-b-I9_HYPTENSPUL_EXNONE	Wald ratio	1	0.583819	0.240697	0.015286
AAGAB_eQTLGen_blood	Hypertension, Pulmonary Arterial || id:finn-b-I9_HYPTENSPUL	Inverse variance weighted	16	-0.49048	0.23026	0.0331623
AAGAB_FUSION_muscle	Hypertension, Pulmonary Arterial || id:finn-b-I9_HYPTENSPUL	Wald ratio	1	0.592924	0.241077	0.0139138
AAGAB_GTEx_Artery_Tibial	Hypertensive diseases (excluding secondary) || id:finn-b-FG_HYPERTENSION	Inverse variance weighted	2	0.080154	0.0408221	0.0495887
AAGAB_GTEx_Artery_Tibial	Hypertensive diseases || id:finn-b-I9_HYPERTENSION	Inverse variance weighted	2	0.080154	0.0408221	0.0495887
AAGAB_GTEx_Cells_EBV-transformed_lymphocytes	Hypertensive heart and/or renal disease (no controls excluded) || id:finn-b-I9_HYPTENSHR_EXNONE	Inverse variance weighted	2	-0.0925953	0.0403189	0.0216432
AAGAB_GTEx_Lung	Hypertensive heart and/or renal disease (no controls excluded) || id:finn-b-I9_HYPTENSHR_EXNONE	Wald ratio	1	-0.773234	0.277881	0.00539238
AAGAB_GTEx_Muscle_Skeletal	Hypertensive heart and/or renal disease (no controls excluded) || id:finn-b-I9_HYPTENSHR_EXNONE	Wald ratio	1	0.45807	0.221271	0.0384359
AAGAB_GTEx_Spleen	Hypertensive heart and/or renal disease (no controls excluded) || id:finn-b-I9_HYPTENSHR_EXNONE	Inverse variance weighted	2	-0.432189	0.102278	2.38257e-05
AAGAB_GTEx_Stomach	Hypertensive heart and/or renal disease (no controls excluded) || id:finn-b-I9_HYPTENSHR_EXNONE	Wald ratio	1	-0.520978	0.193794	0.00718143
AAGAB_Yazar_et_al_CD4_NC	Hypertensive heart and/or renal disease (no controls excluded) || id:finn-b-I9_HYPTENSHR_EXNONE	Wald ratio	1	-0.467532	0.153896	0.00238174
AAGAB_GTEx_Cells_EBV-transformed_lymphocytes	Hypertensive heart and/or renal disease || id:finn-b-I9_HYPTENSHR	Inverse variance weighted	2	-0.0924649	0.0426007	0.0299688
AAGAB_GTEx_Lung	Hypertensive heart and/or renal disease || id:finn-b-I9_HYPTENSHR	Wald ratio	1	-0.727695	0.29368	0.0132177
AAGAB_GTEx_Spleen	Hypertensive heart and/or renal disease || id:finn-b-I9_HYPTENSHR	Inverse variance weighted	2	-0.423553	0.107995	8.78255e-05
AAGAB_GTEx_Stomach	Hypertensive heart and/or renal disease || id:finn-b-I9_HYPTENSHR	Wald ratio	1	-0.52685	0.203861	0.00975593
AAGAB_Yazar_et_al_CD4_NC	Hypertensive heart and/or renal disease || id:finn-b-I9_HYPTENSHR	Wald ratio	1	-0.506494	0.162338	0.00180851
AAGAB_GTEx_Artery_Tibial	Hypertensive Heart Disease (no controls excluded) || id:finn-b-I9_HYPTENSHD_EXNONE	Inverse variance weighted	2	0.235124	0.107123	0.0281704
AAGAB_GTEx_Cells_EBV-transformed_lymphocytes	Hypertensive Heart Disease (no controls excluded) || id:finn-b-I9_HYPTENSHD_EXNONE	Inverse variance weighted	2	-0.089956	0.0425188	0.0343723
AAGAB_GTEx_Lung	Hypertensive Heart Disease (no controls excluded) || id:finn-b-I9_HYPTENSHD_EXNONE	Wald ratio	1	-0.828996	0.292751	0.00462946
AAGAB_GTEx_Muscle_Skeletal	Hypertensive Heart Disease (no controls excluded) || id:finn-b-I9_HYPTENSHD_EXNONE	Wald ratio	1	0.544443	0.232917	0.0194132
AAGAB_GTEx_Spleen	Hypertensive Heart Disease (no controls excluded) || id:finn-b-I9_HYPTENSHD_EXNONE	Inverse variance weighted	2	-0.44393	0.107782	3.80872e-05
AAGAB_GTEx_Stomach	Hypertensive Heart Disease (no controls excluded) || id:finn-b-I9_HYPTENSHD_EXNONE	Wald ratio	1	-0.626683	0.2047	0.00220249
AAGAB_Yazar_et_al_CD4_NC	Hypertensive Heart Disease (no controls excluded) || id:finn-b-I9_HYPTENSHD_EXNONE	Wald ratio	1	-0.538961	0.162338	0.000900174
AAGAB_GTEx_Artery_Tibial	Hypertensive Heart Disease || id:finn-b-I9_HYPTENSHD	Inverse variance weighted	2	0.235287	0.111834	0.0353877
AAGAB_GTEx_Cells_EBV-transformed_lymphocytes	Hypertensive Heart Disease || id:finn-b-I9_HYPTENSHD	Inverse variance weighted	2	-0.0923265	0.0447796	0.0392269
AAGAB_GTEx_Lung	Hypertensive Heart Disease || id:finn-b-I9_HYPTENSHD	Wald ratio	1	-0.788104	0.30855	0.0106427
AAGAB_GTEx_Muscle_Skeletal	Hypertensive Heart Disease || id:finn-b-I9_HYPTENSHD	Wald ratio	1	0.482332	0.244563	0.0485842
AAGAB_GTEx_Spleen	Hypertensive Heart Disease || id:finn-b-I9_HYPTENSHD	Inverse variance weighted	2	-0.438639	0.113375	0.000109319
AAGAB_GTEx_Stomach	Hypertensive Heart Disease || id:finn-b-I9_HYPTENSHD	Wald ratio	1	-0.626683	0.214767	0.0035232
AAGAB_Yazar_et_al_CD4_NC	Hypertensive Heart Disease || id:finn-b-I9_HYPTENSHD	Wald ratio	1	-0.580519	0.170779	0.000675735
AAGAB_GTEx_Cells_EBV-transformed_lymphocytes	Hypertensive Renal Disease (no controls excluded) || id:finn-b-I9_HYPTENSRD_EXNONE	Inverse variance weighted	2	-0.243436	0.117428	0.0381651
AAGAB_GTEx_Cells_EBV-transformed_lymphocytes	Hypertensive Renal Disease || id:finn-b-I9_HYPTENSRD	Inverse variance weighted	2	-0.236905	0.11889	0.046301
AAGAB_GTEx_Cells_EBV-transformed_lymphocytes	Hypertrichosis || id:finn-b-L12_HYPERTRICHOSIS	Inverse variance weighted	2	0.512787	0.153286	0.000821935
AAGAB_eQTLGen_blood	Hypertrophy of (infrapatellar) fat pad || id:finn-b-M13_FATPADHYPERTROPHY	Inverse variance weighted	16	-0.585287	0.212027	0.00577231
AAGAB_eQTLGen_blood	Hypertrophy of (infrapatellar) fat pad || id:finn-b-M13_FATPADHYPERTROPHY	MR Egger	16	-1.14973	0.351058	0.00553019
AAGAB_eQTLGen_blood	Hypertrophy of (infrapatellar) fat pad || id:finn-b-M13_FATPADHYPERTROPHY	Penalised weighted median	16	-0.822186	0.28889	0.00442696
AAGAB_eQTLGen_blood	Hypertrophy of (infrapatellar) fat pad || id:finn-b-M13_FATPADHYPERTROPHY	Penalised weighted median	16	-0.822186	0.291845	0.00484438
AAGAB_eQTLGen_blood	Hypertrophy of (infrapatellar) fat pad || id:finn-b-M13_FATPADHYPERTROPHY	Weighted median	16	-0.821354	0.284312	0.00386576
AAGAB_eQTLGen_blood	Hypertrophy of (infrapatellar) fat pad || id:finn-b-M13_FATPADHYPERTROPHY	Weighted median	16	-0.821354	0.284887	0.00393793
AAGAB_eQTLGen_blood	Hypertrophy of (infrapatellar) fat pad || id:finn-b-M13_FATPADHYPERTROPHY	Weighted mode	16	-0.760583	0.289032	0.0188765
AAGAB_eQTLGen_blood	Hypertrophy of (infrapatellar) fat pad || id:finn-b-M13_FATPADHYPERTROPHY	Weighted mode	16	-0.760583	0.310889	0.0272291
AAGAB_Yazar_et_al_CD8_ET	Hypertrophy of (infrapatellar) fat pad || id:finn-b-M13_FATPADHYPERTROPHY	Wald ratio	1	-3.41781	1.26027	0.00668874
AAGAB_GTEx_Muscle_Skeletal	Hypertrophy of breast || id:finn-b-N14_HYPERTROPHYBREAST	Wald ratio	1	0.65702	0.293087	0.0249794
AAGAB_GTEx_Esophagus_Mucosa	Hypo-osmolality and hyponatraemia || id:finn-b-E4_HYPOOSMNAT	Wald ratio	1	-0.56783	0.285323	0.0465764
AAGAB_GTEx_Muscle_Skeletal	Hypo-osmolality and hyponatraemia || id:finn-b-E4_HYPOOSMNAT	Wald ratio	1	-0.604614	0.294058	0.0397723
AAGAB_GTEx_Brain_Hippocampus	Hypoparathyroidism || id:finn-b-E4_HYPOPARA	Wald ratio	1	-0.973618	0.472811	0.0394741
AAGAB_GTEx_Spleen	Hypoparathyroidism || id:finn-b-E4_HYPOPARA	Inverse variance weighted	2	0.584059	0.290163	0.0441284
AAGAB_GTEx_Whole_Blood	Hypoparathyroidism || id:finn-b-E4_HYPOPARA	Wald ratio	1	-1.35196	0.547061	0.0134619
AAGAB_GTEx_Esophagus_Mucosa	Hypopituitarism || id:finn-b-E4_HYPOPIT	Wald ratio	1	-1.00802	0.447694	0.0243493
AAGAB_GTEx_Adipose_Visceral_Omentum	Hypotension (no controls excluded) || id:finn-b-I9_HYPOTE_EXNONE	Wald ratio	1	0.377778	0.179247	0.0350666
AAGAB_GTEx_Brain_Cerebellum	Hypotension (no controls excluded) || id:finn-b-I9_HYPOTE_EXNONE	Wald ratio	1	0.259172	0.122971	0.0350666
AAGAB_GTEx_Breast_Mammary_Tissue	Hypotension (no controls excluded) || id:finn-b-I9_HYPOTE_EXNONE	Wald ratio	1	0.313982	0.148977	0.0350666
AAGAB_GTEx_Adipose_Visceral_Omentum	Hypotension || id:finn-b-I9_HYPOTE	Wald ratio	1	0.3795	0.179247	0.0342433
AAGAB_GTEx_Brain_Cerebellum	Hypotension || id:finn-b-I9_HYPOTE	Wald ratio	1	0.260354	0.122971	0.0342433
AAGAB_GTEx_Breast_Mammary_Tissue	Hypotension || id:finn-b-I9_HYPOTE	Wald ratio	1	0.315413	0.148977	0.0342433
AAGAB_FUSION_muscle	Hypothyroidism and >3 levothyroxin purchases || id:finn-b-HYPOTHY_PURCHASE	Wald ratio	1	-0.0603166	0.0259855	0.0202778
AAGAB_FUSION_muscle	Hypothyroidism, levothyroxin purchases || id:finn-b-HYPOTHY_LEVOTHY	Wald ratio	1	-0.0603166	0.0259855	0.0202778
AAGAB_FUSION_muscle	Hypothyroidism, strict autoimmune || id:finn-b-E4_HYTHY_AI_STRICT	Wald ratio	1	-0.0432459	0.0218126	0.0474112
AAGAB_GTEx_Spleen	Hypoxia-inducible factor 1-alpha || id:prot-a-1337	Inverse variance weighted	2	0.214884	0.093949	0.022182
AAGAB_GTEx_Esophagus_Mucosa	IBD patients in KELA-register || id:finn-b-K11_KELAIBD	Wald ratio	1	-0.502131	0.225255	0.0258028
AAGAB_GTEx_Whole_Blood	IBD patients in KELA-register || id:finn-b-K11_KELAIBD	Wald ratio	1	-0.585176	0.201037	0.00360527
AAGAB_GTEx_Cells_EBV-transformed_lymphocytes	IBD_UKB_GWAS	Inverse variance weighted	2	-0.105093	0.0409831	0.0103382
AAGAB_GTEx_Esophagus_Mucosa	IBD_UKB_GWAS	Wald ratio	1	-0.609176	0.182584	0.000848654
AAGAB_GTEx_Whole_Blood	IBD_UKB_GWAS	Wald ratio	1	-0.780777	0.167846	3.29134e-06
AAGAB_eQTLGen_blood	IBD_UKB00029	Inverse variance weighted	14	-0.130058	0.0536579	0.0153577
AAGAB_GTEx_Cells_EBV-transformed_lymphocytes	IBD_UKB00029	Inverse variance weighted	2	-0.11146	0.0414835	0.00721305
AAGAB_GTEx_Esophagus_Mucosa	IBD_UKB00029	Wald ratio	1	-0.621057	0.181133	0.000606408
AAGAB_GTEx_Whole_Blood	IBD_UKB00029	Wald ratio	1	-0.751267	0.164096	4.68947e-06
AAGAB_CORTEX_eQTL_MetaBrain	ICOS ligand || id:prot-a-1405	Wald ratio	1	-0.255048	0.119119	0.0322636
AAGAB_GTEx_Muscle_Skeletal	ICOS ligand || id:prot-a-1405	Wald ratio	1	0.514358	0.240681	0.0325901
AAGAB_GTEx_Stomach	ICOS ligand || id:prot-a-1405	Wald ratio	1	-0.411077	0.208055	0.0481767
AAGAB_eQTLGen_blood	ICOS ligand || id:prot-a-1406	Inverse variance weighted	14	0.131109	0.0566787	0.0207121
AAGAB_eQTLGen_blood	ICOS ligand || id:prot-a-1406	Penalised weighted median	14	0.139796	0.0700678	0.0460267
AAGAB_eQTLGen_blood	ICOS ligand || id:prot-a-1406	Weighted median	14	0.139119	0.0707646	0.0493047
AAGAB_GTEx_Whole_Blood	ICOS ligand || id:prot-a-1406	Wald ratio	1	0.471578	0.218974	0.0312728
AAGAB_eQTLGen_blood	Idiopathic gout || id:finn-b-GOUT_IDIO	MR Egger	16	0.396166	0.148742	0.018536
AAGAB_GTEx_Adipose_Visceral_Omentum	Idiopathic gout || id:finn-b-GOUT_IDIO	Wald ratio	1	0.60386	0.266029	0.0232135
AAGAB_GTEx_Brain_Cerebellum	Idiopathic gout || id:finn-b-GOUT_IDIO	Wald ratio	1	0.414274	0.182507	0.0232135
AAGAB_GTEx_Breast_Mammary_Tissue	Idiopathic gout || id:finn-b-GOUT_IDIO	Wald ratio	1	0.501885	0.221104	0.0232135
AAGAB_GTEx_Nerve_Tibial	Idiopathic gout || id:finn-b-GOUT_IDIO	Inverse variance weighted	2	0.893468	0.302146	0.00310576
AAGAB_GTEx_Esophagus_Mucosa	Idiopathic pulmonary fibrosis || id:ebi-a-GCST90018120	Wald ratio	1	-0.00223136	0.00110894	0.0442037
AAGAB_GTEx_Esophagus_Mucosa	Idiopathic pulmonary fibrosis || id:finn-b-IPF	Wald ratio	1	-0.880371	0.432677	0.0418803
AAGAB_GTEx_Brain_Hippocampus	Idiopathic urticaria || id:finn-b-L12_URTICA_IDIOPAT	Wald ratio	1	-1.55569	0.708439	0.0280963
AAGAB_GTEx_Lung	Idiopathic urticaria || id:finn-b-L12_URTICA_IDIOPAT	Wald ratio	1	-2.46097	1.18959	0.0385696
AAGAB_GTEx_Spleen	Idiopathic urticaria || id:finn-b-L12_URTICA_IDIOPAT	Inverse variance weighted	2	-0.991713	0.436987	0.0232421
AAGAB_GTEx_Thyroid	Idiopathic urticaria || id:finn-b-L12_URTICA_IDIOPAT	Inverse variance weighted	2	-1.74866	0.85675	0.0412466
AAGAB_GTEx_Artery_Tibial	IgD on IgD+ CD24+ B cell || id:ebi-a-GCST90001820	Inverse variance weighted	2	-0.453812	0.188807	0.0162357
AAGAB_GTEx_Esophagus_Muscularis	IgD on IgD+ CD24+ B cell || id:ebi-a-GCST90001820	Wald ratio	1	-0.574508	0.255555	0.0245708
AAGAB_GTEx_Adipose_Subcutaneous	IgD on IgD+ CD38+ B cell || id:ebi-a-GCST90001824	Penalised weighted median	3	-0.333317	0.15335	0.0297371
AAGAB_GTEx_Adipose_Subcutaneous	IgD on IgD+ CD38+ B cell || id:ebi-a-GCST90001824	Weighted median	3	-0.333317	0.159292	0.0363954
AAGAB_GTEx_Spleen	IgD on IgD+ CD38+ B cell || id:ebi-a-GCST90001824	Inverse variance weighted	2	-0.234157	0.0917198	0.0106811
AAGAB_GTEx_Adipose_Subcutaneous	IgD on transitional B cell || id:ebi-a-GCST90001828	Inverse variance weighted	3	-0.253733	0.128459	0.0482453
AAGAB_GTEx_Spleen	IgD on transitional B cell || id:ebi-a-GCST90001828	Inverse variance weighted	2	-0.210872	0.0918288	0.0216555
AAGAB_GTEx_Nerve_Tibial	IgD- CD38- B cell %lymphocyte || id:ebi-a-GCST90001427	Inverse variance weighted	2	0.413413	0.205109	0.0438449
AAGAB_GTEx_Brain_Hippocampus	IgD- CD38+ B cell %B cell || id:ebi-a-GCST90001410	Wald ratio	1	-0.284931	0.140949	0.0432262
AAGAB_GTEx_Thyroid	IgD- CD38+ B cell %lymphocyte || id:ebi-a-GCST90001425	Inverse variance weighted	2	-0.440702	0.207918	0.0340401
AAGAB_GTEx_Nerve_Tibial	IgD- CD38dim B cell %lymphocyte || id:ebi-a-GCST90001426	Inverse variance weighted	2	0.590133	0.199377	0.0030776
AAGAB_GTEx_Muscle_Skeletal	IgD- CD38dim B cell Absolute Count || id:ebi-a-GCST90001438	Wald ratio	1	-0.507953	0.247183	0.0398822
AAGAB_GTEx_Nerve_Tibial	IgD- CD38dim B cell Absolute Count || id:ebi-a-GCST90001438	Inverse variance weighted	2	0.55829	0.256612	0.0295836
AAGAB_GTEx_Adipose_Visceral_Omentum	IgD+ CD24- B cell %lymphocyte || id:ebi-a-GCST90001441	Wald ratio	1	0.788789	0.398613	0.0478347
AAGAB_GTEx_Brain_Cerebellum	IgD+ CD24- B cell %lymphocyte || id:ebi-a-GCST90001441	Wald ratio	1	0.541143	0.273466	0.0478347
AAGAB_GTEx_Brain_Hippocampus	IgD+ CD24- B cell %lymphocyte || id:ebi-a-GCST90001441	Wald ratio	1	0.285903	0.143088	0.0457061
AAGAB_GTEx_Breast_Mammary_Tissue	IgD+ CD24- B cell %lymphocyte || id:ebi-a-GCST90001441	Wald ratio	1	0.655584	0.331298	0.0478347
AAGAB_eQTLGen_blood	IgD+ CD24+ B cell Absolute Count || id:ebi-a-GCST90001412	Inverse variance weighted	15	-0.122127	0.0567244	0.0313192
AAGAB_eQTLGen_blood	IgD+ CD38- B cell %lymphocyte || id:ebi-a-GCST90001431	Penalised weighted median	15	-0.14161	0.0715427	0.0477734
AAGAB_eQTLGen_blood	IgD+ CD38- B cell %lymphocyte || id:ebi-a-GCST90001431	Weighted median	15	-0.14161	0.0721291	0.0496127
AAGAB_eQTLGen_blood	IgD+ CD38- B cell Absolute Count || id:ebi-a-GCST90001396	Inverse variance weighted	15	-0.116639	0.057968	0.0442064
AAGAB_eQTLGen_blood	IgD+ CD38- B cell Absolute Count || id:ebi-a-GCST90001396	Weighted median	15	-0.140419	0.0685669	0.0405692
AAGAB_eQTLGen_blood	IgD+ CD38- B cell Absolute Count || id:ebi-a-GCST90001396	Weighted median	15	-0.140419	0.0693123	0.0427767
AAGAB_GTEx_Cells_EBV-transformed_lymphocytes	IgD+ CD38+ B cell %lymphocyte || id:ebi-a-GCST90001429	Inverse variance weighted	2	0.374694	0.186157	0.0441372
AAGAB_GTEx_Adipose_Subcutaneous	IgE levels || id:ebi-a-GCST006358	Inverse variance weighted	2	-0.340941	0.156105	0.0289592
AAGAB_GTEx_Spleen	IgE levels || id:ebi-a-GCST006358	Inverse variance weighted	2	-0.230125	0.105067	0.0285044
AAGAB_GTEx_Brain_Hippocampus	ILD related to systemic autoimmune disease || id:finn-b-ILD_SYST_AUTO	Wald ratio	1	-1.34922	0.512472	0.00846899
AAGAB_GTEx_Esophagus_Mucosa	ILD related to systemic autoimmune disease || id:finn-b-ILD_SYST_AUTO	Wald ratio	1	-1.61057	0.666379	0.0156533
AAGAB_GTEx_Cells_EBV-transformed_lymphocytes	Iliotibial band syndrome || id:finn-b-M13_ILIOTIBBAND	Inverse variance weighted	2	-0.82258	0.223511	0.000232993
AAGAB_Yazar_et_al_CD8_ET	Iliotibial band syndrome || id:finn-b-M13_ILIOTIBBAND	Wald ratio	1	-4.39521	1.34863	0.001118
AAGAB_eQTLGen_blood	Ill-defined and unknown causes of mortality || id:finn-b-R18_ILL_D_UNKNO_CAUSES_MORTA	Inverse variance weighted	16	-0.30575	0.123771	0.0135003
AAGAB_eQTLGen_blood	Ill-defined and unknown causes of mortality || id:finn-b-R18_ILL_D_UNKNO_CAUSES_MORTA	Weighted mode	16	-0.341994	0.15465	0.04295
AAGAB_eQTLGen_blood	Ill-defined and unknown causes of mortality || id:finn-b-R18_ILL_D_UNKNO_CAUSES_MORTA	Weighted mode	16	-0.341994	0.155097	0.0434764
AAGAB_GTEx_Muscle_Skeletal	Ill-defined and unknown causes of mortality || id:finn-b-R18_ILL_D_UNKNO_CAUSES_MORTA	Wald ratio	1	-1.35771	0.666725	0.0417112
AAGAB_CORTEX_eQTL_MetaBrain	Illnesses of father: Alzheimer's disease/dementia || id:ukb-b-323	Wald ratio	1	-0.00578047	0.00231306	0.0124523
AAGAB_eQTLGen_blood	Illnesses of father: Alzheimer's disease/dementia || id:ukb-b-323	Inverse variance weighted	13	0.00247513	0.00113386	0.0290412
AAGAB_GTEx_Muscle_Skeletal	Illnesses of father: Alzheimer's disease/dementia || id:ukb-b-323	Wald ratio	1	0.0115891	0.00469252	0.013523
AAGAB_GTEx_Esophagus_Mucosa	Illnesses of father: Bowel cancer || id:ukb-b-7910	Wald ratio	1	-0.0117037	0.00508306	0.0213078
AAGAB_GTEx_Spleen	Illnesses of father: Bowel cancer || id:ukb-b-7910	Inverse variance weighted	2	-0.0044159	0.00207004	0.032905
AAGAB_GTEx_Thyroid	Illnesses of father: Bowel cancer || id:ukb-b-7910	Inverse variance weighted	2	-0.0125279	0.00459672	0.00642222
AAGAB_GTEx_Whole_Blood	Illnesses of father: Bowel cancer || id:ukb-b-7910	Wald ratio	1	-0.00947895	0.00466785	0.0422869
AAGAB_CORTEX_eQTL_MetaBrain	Illnesses of father: Chronic bronchitis/emphysema || id:ukb-b-9127	Wald ratio	1	-0.0129936	0.00342944	0.000151349
AAGAB_eQTLGen_blood	Illnesses of father: Chronic bronchitis/emphysema || id:ukb-b-9127	Penalised weighted median	13	0.0113667	0.00240556	2.29917e-06
AAGAB_eQTLGen_blood	Illnesses of father: Chronic bronchitis/emphysema || id:ukb-b-9127	Penalised weighted median	13	0.0113667	0.00250146	5.51872e-06
AAGAB_eQTLGen_blood	Illnesses of father: Chronic bronchitis/emphysema || id:ukb-b-9127	Weighted median	13	0.0100719	0.00314693	0.00137162
AAGAB_eQTLGen_blood	Illnesses of father: Chronic bronchitis/emphysema || id:ukb-b-9127	Weighted median	13	0.0100719	0.00318964	0.00159018
AAGAB_eQTLGen_blood	Illnesses of father: Chronic bronchitis/emphysema || id:ukb-b-9127	Weighted mode	13	0.0109945	0.00307894	0.00384628
AAGAB_eQTLGen_blood	Illnesses of father: Chronic bronchitis/emphysema || id:ukb-b-9127	Weighted mode	13	0.0109945	0.0030949	0.00397868
AAGAB_GTEx_Adipose_Subcutaneous	Illnesses of father: Chronic bronchitis/emphysema || id:ukb-b-9127	Penalised weighted median	3	-0.0103937	0.00438254	0.0177111
AAGAB_GTEx_Adipose_Subcutaneous	Illnesses of father: Chronic bronchitis/emphysema || id:ukb-b-9127	Weighted median	3	-0.00807738	0.00376462	0.0319044
AAGAB_GTEx_Brain_Hippocampus	Illnesses of father: Chronic bronchitis/emphysema || id:ukb-b-9127	Wald ratio	1	-0.0182226	0.00538678	0.000717435
AAGAB_GTEx_Esophagus_Mucosa	Illnesses of father: Chronic bronchitis/emphysema || id:ukb-b-9127	Wald ratio	1	-0.0184382	0.00681063	0.00678382
AAGAB_GTEx_Lung	Illnesses of father: Chronic bronchitis/emphysema || id:ukb-b-9127	Wald ratio	1	-0.0224036	0.00780894	0.00411809
AAGAB_GTEx_Muscle_Skeletal	Illnesses of father: Chronic bronchitis/emphysema || id:ukb-b-9127	Wald ratio	1	0.0258231	0.00695738	0.000205939
AAGAB_GTEx_Spleen	Illnesses of father: Chronic bronchitis/emphysema || id:ukb-b-9127	Inverse variance weighted	2	-0.0102603	0.00277354	0.000216162
AAGAB_GTEx_Stomach	Illnesses of father: Chronic bronchitis/emphysema || id:ukb-b-9127	Wald ratio	1	-0.0301218	0.0059953	5.0544e-07
AAGAB_GTEx_Thyroid	Illnesses of father: Chronic bronchitis/emphysema || id:ukb-b-9127	Inverse variance weighted	2	-0.0234113	0.00615935	0.000144145
AAGAB_GTEx_Whole_Blood	Illnesses of father: Chronic bronchitis/emphysema || id:ukb-b-9127	Wald ratio	1	-0.0221411	0.00625468	0.000400246
AAGAB_Yazar_et_al_CD4_NC	Illnesses of father: Chronic bronchitis/emphysema || id:ukb-b-9127	Wald ratio	1	-0.01727	0.00491358	0.000440167
AAGAB_CORTEX_eQTL_MetaBrain	Illnesses of father: Heart disease || id:ukb-b-18408	Wald ratio	1	0.0122126	0.00501258	0.0148349
AAGAB_FUSION_muscle	Illnesses of father: Heart disease || id:ukb-b-18408	Wald ratio	1	0.00508266	0.0019751	0.0100715
AAGAB_GTEx_Esophagus_Mucosa	Illnesses of father: Heart disease || id:ukb-b-18408	Wald ratio	1	0.0332967	0.00995692	0.000825571
AAGAB_GTEx_Esophagus_Muscularis	Illnesses of father: Heart disease || id:ukb-b-18408	Wald ratio	1	-0.0203661	0.00995268	0.0407273
AAGAB_GTEx_Muscle_Skeletal	Illnesses of father: Heart disease || id:ukb-b-18408	Wald ratio	1	-0.025806	0.0101689	0.0111568
AAGAB_GTEx_Stomach	Illnesses of father: Heart disease || id:ukb-b-18408	Wald ratio	1	0.0190502	0.00876333	0.0297164
AAGAB_GTEx_Whole_Blood	Illnesses of father: Heart disease || id:ukb-b-18408	Wald ratio	1	0.040004	0.00914608	1.2205e-05
AAGAB_eQTLGen_blood	Illnesses of father: High blood pressure || id:ukb-b-19456	Weighted mode	15	0.00645203	0.00252681	0.0229644
AAGAB_eQTLGen_blood	Illnesses of father: High blood pressure || id:ukb-b-19456	Weighted mode	15	0.00645203	0.00265895	0.0293378
AAGAB_GTEx_Esophagus_Mucosa	Illnesses of father: High blood pressure || id:ukb-b-19456	Wald ratio	1	0.0223234	0.00893988	0.0125228
AAGAB_GTEx_Whole_Blood	Illnesses of father: High blood pressure || id:ukb-b-19456	Wald ratio	1	0.0214484	0.00821159	0.00900217
AAGAB_CORTEX_eQTL_MetaBrain	Illnesses of father: Lung cancer || id:ukb-b-14521	Wald ratio	1	-0.00777354	0.00313191	0.0130631
AAGAB_eQTLGen_blood	Illnesses of father: Lung cancer || id:ukb-b-14521	Inverse variance weighted	13	0.00322939	0.00153527	0.0354253
AAGAB_FUSION_muscle	Illnesses of father: Lung cancer || id:ukb-b-14521	Wald ratio	1	-0.00246596	0.00123382	0.0456465
AAGAB_GTEx_Adipose_Subcutaneous	Illnesses of father: Lung cancer || id:ukb-b-14521	Inverse variance weighted	3	-0.00783804	0.00277137	0.00468076
AAGAB_GTEx_Adipose_Subcutaneous	Illnesses of father: Lung cancer || id:ukb-b-14521	Penalised weighted median	3	-0.00797515	0.00358628	0.0261623
AAGAB_GTEx_Adipose_Subcutaneous	Illnesses of father: Lung cancer || id:ukb-b-14521	Weighted median	3	-0.00797515	0.00346497	0.0213548
AAGAB_GTEx_Cells_Cultured_fibroblasts	Illnesses of father: Lung cancer || id:ukb-b-14521	Inverse variance weighted	2	-0.00997041	0.00437724	0.0227396
AAGAB_GTEx_Lung	Illnesses of father: Lung cancer || id:ukb-b-14521	Wald ratio	1	-0.015527	0.00713175	0.0294677
AAGAB_GTEx_Muscle_Skeletal	Illnesses of father: Lung cancer || id:ukb-b-14521	Wald ratio	1	0.0155182	0.00635373	0.014591
AAGAB_GTEx_Spleen	Illnesses of father: Lung cancer || id:ukb-b-14521	Inverse variance weighted	2	-0.00648232	0.00253311	0.0104965
AAGAB_GTEx_Stomach	Illnesses of father: Lung cancer || id:ukb-b-14521	Wald ratio	1	-0.0127452	0.00547578	0.019935
AAGAB_GTEx_Esophagus_Muscularis	Illnesses of father: Prostate cancer || id:ukb-b-7773	Wald ratio	1	-0.0126856	0.00573293	0.0269141
AAGAB_GTEx_Artery_Tibial	Illnesses of father: Stroke || id:ukb-b-12777	Inverse variance weighted	2	0.00856684	0.00434635	0.0487192
AAGAB_GTEx_Brain_Hippocampus	Illnesses of father: Stroke || id:ukb-b-12777	Wald ratio	1	-0.0156514	0.00613745	0.0107678
AAGAB_eQTLGen_blood	Immunodeficiencies || id:finn-b-D3_IMMUDEF	Inverse variance weighted	16	-0.351066	0.0979842	0.000339827
AAGAB_eQTLGen_blood	Immunodeficiencies || id:finn-b-D3_IMMUDEF	Penalised weighted median	16	-0.360289	0.129256	0.00531322
AAGAB_eQTLGen_blood	Immunodeficiencies || id:finn-b-D3_IMMUDEF	Penalised weighted median	16	-0.360289	0.130006	0.00558278
AAGAB_eQTLGen_blood	Immunodeficiencies || id:finn-b-D3_IMMUDEF	Weighted median	16	-0.360289	0.125191	0.00400301
AAGAB_eQTLGen_blood	Immunodeficiencies || id:finn-b-D3_IMMUDEF	Weighted median	16	-0.360289	0.13212	0.00639181
AAGAB_eQTLGen_blood	Immunodeficiencies || id:finn-b-D3_IMMUDEF	Weighted mode	16	-0.342191	0.12609	0.016007
AAGAB_eQTLGen_blood	Immunodeficiencies || id:finn-b-D3_IMMUDEF	Weighted mode	16	-0.342191	0.132973	0.0211915
AAGAB_GTEx_Esophagus_Mucosa	Immunodeficiencies || id:finn-b-D3_IMMUDEF	Wald ratio	1	-1.34402	0.509639	0.00835933
AAGAB_GTEx_Esophagus_Muscularis	Immunodeficiencies || id:finn-b-D3_IMMUDEF	Wald ratio	1	-1.46952	0.486304	0.00251266
AAGAB_GTEx_Muscle_Skeletal	Immunodeficiencies || id:finn-b-D3_IMMUDEF	Wald ratio	1	-1.03454	0.524063	0.0483733
AAGAB_Yazar_et_al_CD8_ET	Immunodeficiencies || id:finn-b-D3_IMMUDEF	Wald ratio	1	-1.49452	0.578082	0.0097292
AAGAB_eQTLGen_blood	Immunodeficiency with predominantly antibody defects || id:finn-b-D3_IMMUDEFANTIBODY	Inverse variance weighted	16	-0.35424	0.135532	0.00895699
AAGAB_eQTLGen_blood	Immunodeficiency with predominantly antibody defects || id:finn-b-D3_IMMUDEFANTIBODY	Penalised weighted median	16	-0.443253	0.174921	0.0112765
AAGAB_eQTLGen_blood	Immunodeficiency with predominantly antibody defects || id:finn-b-D3_IMMUDEFANTIBODY	Penalised weighted median	16	-0.443253	0.1823	0.0150387
AAGAB_eQTLGen_blood	Immunodeficiency with predominantly antibody defects || id:finn-b-D3_IMMUDEFANTIBODY	Weighted median	16	-0.443253	0.182693	0.0152572
AAGAB_eQTLGen_blood	Immunodeficiency with predominantly antibody defects || id:finn-b-D3_IMMUDEFANTIBODY	Weighted median	16	-0.443253	0.18487	0.016501
AAGAB_GTEx_Esophagus_Mucosa	Immunodeficiency with predominantly antibody defects || id:finn-b-D3_IMMUDEFANTIBODY	Wald ratio	1	-1.54675	0.702044	0.0275801
AAGAB_GTEx_Esophagus_Muscularis	Immunodeficiency with predominantly antibody defects || id:finn-b-D3_IMMUDEFANTIBODY	Wald ratio	1	-2.0211	0.67234	0.0026465
AAGAB_Yazar_et_al_CD8_ET	Immunodeficiency with predominantly antibody defects || id:finn-b-D3_IMMUDEFANTIBODY	Wald ratio	1	-2.71096	0.805479	0.000763646
AAGAB_GTEx_Esophagus_Muscularis	Immunoglobulin E || id:prot-a-1456	Wald ratio	1	-0.61604	0.240704	0.0104877
AAGAB_Yazar_et_al_CD8_ET	Immunoglobulin E || id:prot-a-1456	Wald ratio	1	-0.759589	0.29589	0.0102544
AAGAB_eQTLGen_blood	Impedance of whole body || id:ukb-b-19921	Inverse variance weighted	15	-0.0164928	0.00811992	0.0422396
AAGAB_FUSION_muscle	Impedance of whole body || id:ukb-b-19921	Wald ratio	1	-0.0284971	0.00288217	4.72133e-23
AAGAB_GTEx_Adipose_Subcutaneous	Impedance of whole body || id:ukb-b-19921	Penalised weighted median	3	-0.0296755	0.00902191	0.00100448
AAGAB_GTEx_Adipose_Subcutaneous	Impedance of whole body || id:ukb-b-19921	Weighted median	3	-0.0224254	0.0101086	0.0265238
AAGAB_GTEx_Adipose_Visceral_Omentum	Impedance of whole body || id:ukb-b-19921	Wald ratio	1	-0.0201498	0.0100887	0.0457959
AAGAB_GTEx_Artery_Tibial	Impedance of whole body || id:ukb-b-19921	Inverse variance weighted	2	-0.0267697	0.00855912	0.00176229
AAGAB_GTEx_Brain_Cerebellum	Impedance of whole body || id:ukb-b-19921	Wald ratio	1	-0.0138237	0.00692128	0.0457959
AAGAB_GTEx_Breast_Mammary_Tissue	Impedance of whole body || id:ukb-b-19921	Wald ratio	1	-0.0167471	0.008385	0.0457959
AAGAB_GTEx_Cells_Cultured_fibroblasts	Impedance of whole body || id:ukb-b-19921	Inverse variance weighted	2	-0.0483705	0.0200282	0.0157299
AAGAB_GTEx_Esophagus_Mucosa	Impedance of whole body || id:ukb-b-19921	Wald ratio	1	-0.0349543	0.0145289	0.0161353
AAGAB_GTEx_Esophagus_Muscularis	Impedance of whole body || id:ukb-b-19921	Wald ratio	1	-0.0669918	0.0145243	3.98027e-06
AAGAB_GTEx_Lung	Impedance of whole body || id:ukb-b-19921	Wald ratio	1	-0.0758268	0.0166682	5.38546e-06
AAGAB_GTEx_Nerve_Tibial	Impedance of whole body || id:ukb-b-19921	Inverse variance weighted	2	-0.0220433	0.0102427	0.031389
AAGAB_GTEx_Thyroid	Impedance of whole body || id:ukb-b-19921	Inverse variance weighted	2	-0.0515552	0.013146	8.79108e-05
AAGAB_GTEx_Whole_Blood	Impedance of whole body || id:ukb-b-19921	Wald ratio	1	-0.0588936	0.0133425	1.01488e-05
AAGAB_Yazar_et_al_CD4_NC	Impedance of whole body || id:ukb-b-19921	Wald ratio	1	-0.0290361	0.0104869	0.00562658
AAGAB_Yazar_et_al_CD8_ET	Impedance of whole body || id:ukb-b-19921	Wald ratio	1	-0.0458223	0.0180354	0.0110636
AAGAB_eQTLGen_blood	Impetigo || id:finn-b-L12_IMPETIGO	Inverse variance weighted	16	-0.339446	0.105503	0.00129348
AAGAB_eQTLGen_blood	Impetigo || id:finn-b-L12_IMPETIGO	MR Egger	16	-0.425777	0.172747	0.0272593
AAGAB_eQTLGen_blood	Impetigo || id:finn-b-L12_IMPETIGO	Penalised weighted median	16	-0.350743	0.142551	0.0138756
AAGAB_eQTLGen_blood	Impetigo || id:finn-b-L12_IMPETIGO	Penalised weighted median	16	-0.350743	0.150892	0.0201005
AAGAB_eQTLGen_blood	Impetigo || id:finn-b-L12_IMPETIGO	Weighted median	16	-0.350743	0.138533	0.0113464
AAGAB_eQTLGen_blood	Impetigo || id:finn-b-L12_IMPETIGO	Weighted median	16	-0.350743	0.149044	0.018608
AAGAB_eQTLGen_blood	Impetigo || id:finn-b-L12_IMPETIGO	Weighted mode	16	-0.338255	0.148577	0.0378954
AAGAB_eQTLGen_blood	Impetigo || id:finn-b-L12_IMPETIGO	Weighted mode	16	-0.338255	0.150333	0.0398853
AAGAB_GTEx_Esophagus_Muscularis	Impetigo || id:finn-b-L12_IMPETIGO	Wald ratio	1	-1.23453	0.523838	0.0184382
AAGAB_Yazar_et_al_CD8_ET	Impetigo || id:finn-b-L12_IMPETIGO	Wald ratio	1	-1.99795	0.623973	0.00136488
AAGAB_eQTLGen_blood	Impotence || id:finn-b-N14_IMPOTENCE	Inverse variance weighted	16	-0.285536	0.109159	0.00890252
AAGAB_GTEx_Esophagus_Mucosa	Impotence || id:finn-b-N14_IMPOTENCE	Wald ratio	1	-1.37405	0.56783	0.0155276
AAGAB_GTEx_Whole_Blood	Impotence || id:finn-b-N14_IMPOTENCE	Wald ratio	1	-1.32954	0.508198	0.00889206
AAGAB_FUSION_muscle	In situ neoplasms (all cancers excluded) || id:finn-b-CD2_INSITU_EXALLC	Wald ratio	1	0.135618	0.0477981	0.00454966
AAGAB_GTEx_Lung	In situ neoplasms (all cancers excluded) || id:finn-b-CD2_INSITU_EXALLC	Wald ratio	1	0.817844	0.30948	0.00822618
AAGAB_GTEx_Spleen	In situ neoplasms (all cancers excluded) || id:finn-b-CD2_INSITU_EXALLC	Inverse variance weighted	2	0.464134	0.113711	4.47099e-05
AAGAB_FUSION_muscle	In situ neoplasms || id:finn-b-CD2_INSITU	Wald ratio	1	0.127462	0.0474187	0.00718814
AAGAB_GTEx_Lung	In situ neoplasms || id:finn-b-CD2_INSITU	Wald ratio	1	0.797398	0.306691	0.00932238
AAGAB_GTEx_Spleen	In situ neoplasms || id:finn-b-CD2_INSITU	Inverse variance weighted	2	0.438863	0.112578	9.68726e-05
AAGAB_GTEx_Cells_EBV-transformed_lymphocytes	Inactive dipeptidyl peptidase 10 || id:prot-a-858	Inverse variance weighted	2	-0.195223	0.0528476	0.000220696
AAGAB_GTEx_Esophagus_Mucosa	Inactive dipeptidyl peptidase 10 || id:prot-a-858	Wald ratio	1	0.624144	0.239333	0.00911147
AAGAB_GTEx_Whole_Blood	Inactive dipeptidyl peptidase 10 || id:prot-a-858	Wald ratio	1	0.675605	0.218974	0.0020333
AAGAB_CORTEX_eQTL_MetaBrain	Inactive gamma-glutamyltranspeptidase 2 || id:prot-a-1208	Wald ratio	1	0.392899	0.119119	0.00097242
AAGAB_eQTLGen_blood	Inactive gamma-glutamyltranspeptidase 2 || id:prot-a-1208	Inverse variance weighted	14	-0.141691	0.0592613	0.0168043
AAGAB_eQTLGen_blood	Inactive gamma-glutamyltranspeptidase 2 || id:prot-a-1208	Penalised weighted median	14	-0.175979	0.0756008	0.0199261
AAGAB_eQTLGen_blood	Inactive gamma-glutamyltranspeptidase 2 || id:prot-a-1208	Penalised weighted median	14	-0.175979	0.0777221	0.0235615
AAGAB_eQTLGen_blood	Inactive gamma-glutamyltranspeptidase 2 || id:prot-a-1208	Weighted median	14	-0.175529	0.0744754	0.0184294
AAGAB_eQTLGen_blood	Inactive gamma-glutamyltranspeptidase 2 || id:prot-a-1208	Weighted median	14	-0.175529	0.0766988	0.0221052
AAGAB_eQTLGen_blood	Inactive gamma-glutamyltranspeptidase 2 || id:prot-a-1208	Weighted mode	14	-0.183431	0.0758544	0.0310098
AAGAB_eQTLGen_blood	Inactive gamma-glutamyltranspeptidase 2 || id:prot-a-1208	Weighted mode	14	-0.183431	0.0816875	0.0427596
AAGAB_GTEx_Adipose_Subcutaneous	Inactive gamma-glutamyltranspeptidase 2 || id:prot-a-1208	Inverse variance weighted	3	0.353279	0.142077	0.0128994
AAGAB_GTEx_Adipose_Subcutaneous	Inactive gamma-glutamyltranspeptidase 2 || id:prot-a-1208	Penalised weighted median	3	0.329074	0.133445	0.0136633
AAGAB_GTEx_Adipose_Subcutaneous	Inactive gamma-glutamyltranspeptidase 2 || id:prot-a-1208	Weighted median	3	0.329074	0.140159	0.0188817
AAGAB_GTEx_Cells_Cultured_fibroblasts	Inactive gamma-glutamyltranspeptidase 2 || id:prot-a-1208	Inverse variance weighted	2	0.369356	0.165344	0.025492
AAGAB_GTEx_Lung	Inactive gamma-glutamyltranspeptidase 2 || id:prot-a-1208	Wald ratio	1	0.689591	0.262082	0.00850825
AAGAB_GTEx_Muscle_Skeletal	Inactive gamma-glutamyltranspeptidase 2 || id:prot-a-1208	Wald ratio	1	-0.69584	0.240681	0.0038386
AAGAB_GTEx_Spleen	Inactive gamma-glutamyltranspeptidase 2 || id:prot-a-1208	Inverse variance weighted	2	0.346678	0.093949	0.000224196
AAGAB_GTEx_Stomach	Inactive gamma-glutamyltranspeptidase 2 || id:prot-a-1208	Wald ratio	1	0.474836	0.208055	0.0224741
AAGAB_GTEx_Adipose_Subcutaneous	Inactive pancreatic lipase-related protein 1 || id:prot-a-2315	Inverse variance weighted	3	0.209572	0.103768	0.043423
AAGAB_GTEx_Spleen	Inactive pancreatic lipase-related protein 1 || id:prot-a-2315	Inverse variance weighted	2	0.186136	0.093949	0.0475633
AAGAB_GTEx_Adipose_Visceral_Omentum	Inactive peptidyl-prolyl cis-trans isomerase FKBP6 || id:prot-a-1115	Wald ratio	1	0.352811	0.163405	0.0308413
AAGAB_GTEx_Brain_Cerebellum	Inactive peptidyl-prolyl cis-trans isomerase FKBP6 || id:prot-a-1115	Wald ratio	1	0.242044	0.112103	0.0308413
AAGAB_GTEx_Breast_Mammary_Tissue	Inactive peptidyl-prolyl cis-trans isomerase FKBP6 || id:prot-a-1115	Wald ratio	1	0.293231	0.135811	0.0308413
AAGAB_CORTEX_eQTL_MetaBrain	Inactive phospholipase D5 || id:prot-a-2298	Wald ratio	1	-0.265615	0.119119	0.0257582
AAGAB_GTEx_Adipose_Subcutaneous	Inactive phospholipase D5 || id:prot-a-2298	Penalised weighted median	3	-0.343457	0.152249	0.0240776
AAGAB_GTEx_Adipose_Visceral_Omentum	Inactive phospholipase D5 || id:prot-a-2298	Wald ratio	1	0.38105	0.163405	0.0197045
AAGAB_GTEx_Brain_Cerebellum	Inactive phospholipase D5 || id:prot-a-2298	Wald ratio	1	0.261417	0.112103	0.0197045
AAGAB_GTEx_Breast_Mammary_Tissue	Inactive phospholipase D5 || id:prot-a-2298	Wald ratio	1	0.316701	0.135811	0.0197045
AAGAB_GTEx_Muscle_Skeletal	Inactive phospholipase D5 || id:prot-a-2298	Wald ratio	1	0.520181	0.240681	0.0306729
AAGAB_GTEx_Spleen	Inactive phospholipase D5 || id:prot-a-2298	Inverse variance weighted	2	-0.243774	0.093949	0.00946599
AAGAB_GTEx_Stomach	Inactive phospholipase D5 || id:prot-a-2298	Wald ratio	1	-0.635072	0.208055	0.00227005
AAGAB_Yazar_et_al_CD4_NC	Inactive phospholipase D5 || id:prot-a-2298	Wald ratio	1	-0.473377	0.165584	0.00425215
AAGAB_GTEx_Cells_EBV-transformed_lymphocytes	Inactive tyrosine-protein kinase transmembrane receptor ROR1 levels || id:ebi-a-GCST90010339	Inverse variance weighted	2	-0.284285	0.142959	0.0467478
AAGAB_eQTLGen_blood	Indoleacetate || id:met-a-446	Penalised weighted median	7	0.0232935	0.0110417	0.0348933
AAGAB_eQTLGen_blood	Indoleacetate || id:met-a-446	Penalised weighted median	7	0.0232935	0.0113371	0.0399153
AAGAB_eQTLGen_blood	Indoleacetate || id:met-a-446	Weighted median	7	0.0232935	0.0109711	0.0337402
AAGAB_eQTLGen_blood	Indoleacetate || id:met-a-446	Weighted median	7	0.0232935	0.011031	0.034718
AAGAB_GTEx_Muscle_Skeletal	Indoleacetate || id:met-a-446	Wald ratio	1	0.0543473	0.0262032	0.0380724
AAGAB_GTEx_Adipose_Subcutaneous	Indoleamine 2,3-dioxygenase 1 || id:prot-a-1410	Inverse variance weighted	3	-0.219017	0.103817	0.0348884
AAGAB_GTEx_Adipose_Subcutaneous	Indoleamine 2,3-dioxygenase 1 || id:prot-a-1410	Penalised weighted median	3	-0.24177	0.122157	0.0477963
AAGAB_GTEx_Adipose_Subcutaneous	Indoleamine 2,3-dioxygenase 1 || id:prot-a-1410	Weighted median	3	-0.24177	0.120329	0.0445121
AAGAB_GTEx_Cells_Cultured_fibroblasts	Indoleamine 2,3-dioxygenase 1 || id:prot-a-1410	Inverse variance weighted	2	-0.366468	0.177374	0.0388219
AAGAB_GTEx_Spleen	Indoleamine 2,3-dioxygenase 1 || id:prot-a-1410	Inverse variance weighted	2	-0.203039	0.093949	0.0306833
AAGAB_GTEx_Thyroid	Indoleamine 2,3-dioxygenase 1 || id:prot-a-1410	Inverse variance weighted	2	-0.520585	0.209979	0.013167
AAGAB_eQTLGen_blood	Indolelactate || id:met-a-399	Inverse variance weighted	7	0.0166267	0.007148	0.0200151
AAGAB_FUSION_muscle	Indolelactate || id:met-a-399	Wald ratio	1	0.0153637	0.00493155	0.00183705
AAGAB_GTEx_Esophagus_Muscularis	Induced myeloid leukemia cell differentiation protein Mcl-1 || id:prot-a-1868	Wald ratio	1	-0.483041	0.240704	0.0447731
AAGAB_FUSION_muscle	Inducible T-cell costimulator || id:prot-a-1404	Wald ratio	1	-0.140739	0.0474187	0.00299744
AAGAB_GTEx_Lung	Infectious mononucleosis || id:finn-b-AB1_EBV	Wald ratio	1	1.35967	0.504647	0.00705386
AAGAB_GTEx_Spleen	Infectious mononucleosis || id:finn-b-AB1_EBV	Inverse variance weighted	2	0.618773	0.185193	0.000834086
AAGAB_GTEx_Thyroid	Infectious mononucleosis || id:finn-b-AB1_EBV	Inverse variance weighted	2	1.03112	0.362945	0.00449753
AAGAB_Yazar_et_al_CD8_ET	Infectious mononucleosis || id:finn-b-AB1_EBV	Wald ratio	1	1.06096	0.441781	0.0163258
AAGAB_GTEx_Cells_EBV-transformed_lymphocytes	Inflammation of lacrimal passages (acute and unspecified) || id:finn-b-H7_LACRIMINFLAMACU	Inverse variance weighted	2	0.42871	0.173929	0.013707
AAGAB_GTEx_Spleen	Inflammatory bowel disease || id:finn-b-K11_IBD	Inverse variance weighted	2	-0.207465	0.0899246	0.0210491
AAGAB_GTEx_Whole_Blood	Inflammatory bowel disease || id:finn-b-K11_IBD	Wald ratio	1	-0.455884	0.168154	0.00670582
AAGAB_GTEx_Adipose_Subcutaneous	Inflammatory bowel disease || id:ieu-a-31	Inverse variance weighted	3	-0.238168	0.104599	0.0227884
AAGAB_GTEx_Cells_Cultured_fibroblasts	Inflammatory bowel disease || id:ieu-a-31	Inverse variance weighted	2	-0.446362	0.225582	0.0478488
AAGAB_GTEx_Esophagus_Mucosa	Inflammatory bowel disease || id:ieu-a-31	Wald ratio	1	-0.836301	0.159555	1.59327e-07
AAGAB_GTEx_Lung	Inflammatory bowel disease || id:ieu-a-31	Wald ratio	1	-0.613391	0.183086	0.000807242
AAGAB_GTEx_Whole_Blood	Inflammatory bowel disease || id:ieu-a-31	Wald ratio	1	-1.12775	0.147975	2.51305e-14
AAGAB_Yazar_et_al_CD4_NC	Inflammatory bowel disease || id:ieu-a-31	Wald ratio	1	-0.294828	0.117532	0.0121252
AAGAB_Yazar_et_al_CD8_ET	Inflammatory bowel disease || id:ieu-a-31	Wald ratio	1	-0.62123	0.210274	0.00313294
AAGAB_GTEx_Esophagus_Mucosa	Inflammatory bowel disease, strict (require KELA) || id:finn-b-K11_IBD_STRICT	Wald ratio	1	-0.553751	0.230886	0.016468
AAGAB_GTEx_Whole_Blood	Inflammatory bowel disease, strict (require KELA) || id:finn-b-K11_IBD_STRICT	Wald ratio	1	-0.671121	0.206269	0.00113943
AAGAB_eQTLGen_blood	Inflammatory disease of uterus || id:finn-b-N14_INFLUTH	MR Egger	16	-0.247764	0.109974	0.0408277
AAGAB_eQTLGen_blood	Inflammatory disease of uterus || id:finn-b-N14_INFLUTH	Penalised weighted median	16	-0.255677	0.0829883	0.00206387
AAGAB_eQTLGen_blood	Inflammatory disease of uterus || id:finn-b-N14_INFLUTH	Penalised weighted median	16	-0.255677	0.0838703	0.00229998
AAGAB_eQTLGen_blood	Inflammatory disease of uterus || id:finn-b-N14_INFLUTH	Weighted median	16	-0.253689	0.0822786	0.00204725
AAGAB_eQTLGen_blood	Inflammatory disease of uterus || id:finn-b-N14_INFLUTH	Weighted median	16	-0.253689	0.0829826	0.00223467
AAGAB_eQTLGen_blood	Inflammatory disease of uterus || id:finn-b-N14_INFLUTH	Weighted mode	16	-0.24383	0.0828806	0.0100974
AAGAB_eQTLGen_blood	Inflammatory disease of uterus || id:finn-b-N14_INFLUTH	Weighted mode	16	-0.24383	0.0838653	0.0108309
AAGAB_GTEx_Adipose_Subcutaneous	Inflammatory disease of uterus || id:finn-b-N14_INFLUTH	Weighted median	3	-0.305716	0.15406	0.0472114
AAGAB_GTEx_Adipose_Visceral_Omentum	Inflammatory disease of uterus || id:finn-b-N14_INFLUTH	Wald ratio	1	-0.336626	0.167021	0.0438561
AAGAB_GTEx_Artery_Tibial	Inflammatory disease of uterus || id:finn-b-N14_INFLUTH	Inverse variance weighted	2	-0.323352	0.139034	0.0200343
AAGAB_GTEx_Brain_Cerebellum	Inflammatory disease of uterus || id:finn-b-N14_INFLUTH	Wald ratio	1	-0.23094	0.114584	0.0438561
AAGAB_GTEx_Breast_Mammary_Tissue	Inflammatory disease of uterus || id:finn-b-N14_INFLUTH	Wald ratio	1	-0.279779	0.138816	0.0438561
AAGAB_GTEx_Stomach	Inflammatory disease of uterus || id:finn-b-N14_INFLUTH	Wald ratio	1	0.588931	0.265942	0.0267936
AAGAB_Yazar_et_al_CD8_ET	Inflammatory disease of uterus || id:finn-b-N14_INFLUTH	Wald ratio	1	-0.670548	0.333562	0.0444029
AAGAB_GTEx_Cells_EBV-transformed_lymphocytes	Inflammatory diseases of prostate (prostatitis) || id:finn-b-N14_PROSTATITIS	Inverse variance weighted	2	0.152972	0.059788	0.0105104
AAGAB_GTEx_Cells_EBV-transformed_lymphocytes	Inflammatory diseases of the central nervous system || id:finn-b-G6_NEUINFL	Inverse variance weighted	2	-0.259014	0.0705604	0.000241782
AAGAB_GTEx_Lung	Inguinal hernia || id:finn-b-K11_HERING	Wald ratio	1	-0.619888	0.156134	7.18008e-05
AAGAB_GTEx_Muscle_Skeletal	Inguinal hernia || id:finn-b-K11_HERING	Wald ratio	1	0.314438	0.124222	0.0113657
AAGAB_GTEx_Spleen	Inguinal hernia || id:finn-b-K11_HERING	Inverse variance weighted	2	-0.226328	0.0806514	0.0050122
AAGAB_GTEx_Stomach	Inguinal hernia || id:finn-b-K11_HERING	Wald ratio	1	-0.250841	0.109061	0.0214482
AAGAB_Yazar_et_al_CD4_NC	Inguinal hernia || id:finn-b-K11_HERING	Wald ratio	1	-0.208442	0.0863636	0.0157987
AAGAB_GTEx_Lung	Inguinal hernia, bilateral || id:finn-b-HERING_BILATERAL	Wald ratio	1	-0.954461	0.45539	0.0360894
AAGAB_GTEx_Spleen	Inguinal hernia, bilateral || id:finn-b-HERING_BILATERAL	Inverse variance weighted	2	-0.330044	0.167986	0.0494482
AAGAB_GTEx_Spleen	Inguinal hernia, unilateralk || id:finn-b-HERING_UNILATERAL	Inverse variance weighted	2	-0.8589	0.330591	0.00937477
AAGAB_GTEx_Spleen	Inguinal of femoral hernia, unilateral || id:finn-b-FEMNINGHER_UNILATERAL	Inverse variance weighted	2	-0.8589	0.330591	0.00937477
AAGAB_CORTEX_eQTL_MetaBrain	Inhibin beta A chain:Inhibin beta B chain heterodimer || id:prot-a-1554	Wald ratio	1	-0.344867	0.119119	0.00378964
AAGAB_FUSION_muscle	Inhibin beta A chain:Inhibin beta B chain heterodimer || id:prot-a-1554	Wald ratio	1	-0.0967342	0.0474187	0.0413503
AAGAB_GTEx_Adipose_Subcutaneous	Inhibin beta A chain:Inhibin beta B chain heterodimer || id:prot-a-1554	Penalised weighted median	3	-0.387787	0.163518	0.0177149
AAGAB_GTEx_Artery_Tibial	Inhibin beta A chain:Inhibin beta B chain heterodimer || id:prot-a-1554	Inverse variance weighted	2	0.308683	0.131783	0.0191625
AAGAB_GTEx_Lung	Inhibin beta A chain:Inhibin beta B chain heterodimer || id:prot-a-1554	Wald ratio	1	-0.556691	0.262082	0.0336607
AAGAB_GTEx_Muscle_Skeletal	Inhibin beta A chain:Inhibin beta B chain heterodimer || id:prot-a-1554	Wald ratio	1	0.629846	0.240681	0.00887231
AAGAB_GTEx_Spleen	Inhibin beta A chain:Inhibin beta B chain heterodimer || id:prot-a-1554	Inverse variance weighted	2	-0.279827	0.0938095	0.00285505
AAGAB_GTEx_Stomach	Inhibin beta A chain:Inhibin beta B chain heterodimer || id:prot-a-1554	Wald ratio	1	-0.468964	0.208055	0.0241941
AAGAB_GTEx_Esophagus_Mucosa	Inhibitor of growth protein 1 || id:prot-a-1552	Wald ratio	1	-0.520902	0.239333	0.0295201
AAGAB_FUSION_muscle	Inosine-5'-monophosphate dehydrogenase 2 || id:prot-a-1550	Wald ratio	1	-0.111529	0.0474187	0.0186728
AAGAB_GTEx_Esophagus_Mucosa	Inositol 1,4,5-trisphosphate receptor-interacting protein-like 1 || id:prot-a-1594	Wald ratio	1	-0.610065	0.239333	0.0108026
AAGAB_GTEx_Esophagus_Mucosa	Insulin || id:prot-a-1558	Wald ratio	1	0.492745	0.239333	0.0395111
AAGAB_GTEx_Whole_Blood	Insulin || id:prot-a-1558	Wald ratio	1	0.449158	0.218974	0.040248
AAGAB_eQTLGen_blood	Insulin gene enhancer protein ISL-1 || id:prot-a-1575	MR Egger	14	0.246197	0.107413	0.0407785
AAGAB_FUSION_muscle	Insulin gene enhancer protein ISL-1 || id:prot-a-1575	Wald ratio	1	-0.106597	0.0474187	0.0245762
AAGAB_GTEx_Spleen	Insulin gene enhancer protein ISL-1 || id:prot-a-1575	Inverse variance weighted	2	-0.229866	0.093949	0.0144166
AAGAB_eQTLGen_blood	insulin secretion rate (BMI adjusted) || id:ebi-a-GCST006679	Inverse variance weighted	9	-0.218655	0.109658	0.0461549
AAGAB_GTEx_Cells_EBV-transformed_lymphocytes	insulin secretion rate (BMI adjusted) || id:ebi-a-GCST006679	Wald ratio	1	0.435823	0.178826	0.0148044
AAGAB_eQTLGen_blood	Insulin secretion rate || id:ebi-a-GCST004488	Inverse variance weighted	9	-0.224499	0.109719	0.0407435
AAGAB_GTEx_Cells_EBV-transformed_lymphocytes	Insulin secretion rate || id:ebi-a-GCST004488	Wald ratio	1	0.445477	0.178944	0.0127932
AAGAB_eQTLGen_blood	Insulin-like 3 || id:prot-a-1560	Penalised weighted median	14	-0.156506	0.0743754	0.035355
AAGAB_eQTLGen_blood	Insulin-like 3 || id:prot-a-1560	Penalised weighted median	14	-0.156506	0.0765917	0.041015
AAGAB_eQTLGen_blood	Insulin-like 3 || id:prot-a-1560	Weighted median	14	-0.156506	0.0738417	0.0340501
AAGAB_eQTLGen_blood	Insulin-like 3 || id:prot-a-1560	Weighted median	14	-0.156506	0.0773269	0.0429752
AAGAB_eQTLGen_blood	Insulin-like growth factor 1 levels || id:ebi-a-GCST005071	Inverse variance weighted	14	3.44636	1.41459	0.0148387
AAGAB_eQTLGen_blood	Insulin-like growth factor 1 levels || id:ebi-a-GCST005071	Penalised weighted median	14	3.77486	1.86976	0.0434969
AAGAB_eQTLGen_blood	Insulin-like growth factor 1 levels || id:ebi-a-GCST005071	Weighted median	14	3.77486	1.92134	0.049449
AAGAB_GTEx_Adipose_Subcutaneous	Insulin-like growth factor 1 levels || id:ebi-a-GCST005071	Inverse variance weighted	3	8.23832	2.83148	0.00361958
AAGAB_GTEx_Adipose_Visceral_Omentum	Insulin-like growth factor 1 levels || id:ebi-a-GCST005071	Wald ratio	1	12.8968	4.82124	0.00747293
AAGAB_GTEx_Artery_Tibial	Insulin-like growth factor 1 levels || id:ebi-a-GCST005071	Inverse variance weighted	2	12.7018	3.72646	0.000653145
AAGAB_GTEx_Brain_Cerebellum	Insulin-like growth factor 1 levels || id:ebi-a-GCST005071	Wald ratio	1	8.84777	3.30758	0.00747293
AAGAB_GTEx_Breast_Mammary_Tissue	Insulin-like growth factor 1 levels || id:ebi-a-GCST005071	Wald ratio	1	10.7189	4.00706	0.00747293
AAGAB_GTEx_Cells_Cultured_fibroblasts	Insulin-like growth factor 1 levels || id:ebi-a-GCST005071	Wald ratio	1	18.3529	6.86091	0.00747293
AAGAB_GTEx_Whole_Blood	Insulin-like growth factor 1 levels || id:ebi-a-GCST005071	Wald ratio	1	13.3776	5.38092	0.0129148
AAGAB_Yazar_et_al_CD8_ET	Insulin-like growth factor 1 levels || id:ebi-a-GCST005071	Wald ratio	1	14.9315	7.32877	0.0416117
AAGAB_GTEx_Adipose_Subcutaneous	Insulin-like growth factor I || id:prot-a-1443	Inverse variance weighted	3	0.22071	0.103768	0.0334245
AAGAB_GTEx_Adipose_Subcutaneous	Insulin-like growth factor I || id:prot-a-1443	Penalised weighted median	3	0.252528	0.126846	0.0465007
AAGAB_GTEx_Adipose_Subcutaneous	Insulin-like growth factor I || id:prot-a-1443	Weighted median	3	0.252528	0.118984	0.0338073
AAGAB_GTEx_Cells_Cultured_fibroblasts	Insulin-like growth factor I || id:prot-a-1443	Inverse variance weighted	2	0.326707	0.165344	0.0481638
AAGAB_GTEx_Spleen	Insulin-like growth factor I || id:prot-a-1443	Inverse variance weighted	2	0.205688	0.093949	0.0285707
AAGAB_FUSION_muscle	Insulin-like growth factor-binding protein 1 || id:prot-a-1446	Wald ratio	1	-0.106408	0.0474187	0.0248324
AAGAB_GTEx_Esophagus_Mucosa	Insulin-like growth factor-binding protein 1 levels || id:ebi-a-GCST90010221	Wald ratio	1	-0.972979	0.409235	0.017428
AAGAB_GTEx_Cells_EBV-transformed_lymphocytes	Insulin-like growth factor-binding protein 2 levels || id:ebi-a-GCST90010222	Inverse variance weighted	2	-0.181521	0.0903558	0.044542
AAGAB_GTEx_Nerve_Tibial	Insulin-like growth factor-binding protein 2 levels || id:ebi-a-GCST90010222	Inverse variance weighted	2	1.04159	0.382314	0.00644118
AAGAB_FUSION_muscle	Insulin-like growth factor-binding protein 6 || id:prot-a-1450	Wald ratio	1	-0.112857	0.0474187	0.0173126
AAGAB_GTEx_Adipose_Subcutaneous	Insulin-like growth factor-binding protein 6 || id:prot-a-1450	Inverse variance weighted	3	0.21977	0.103768	0.0341845
AAGAB_GTEx_Spleen	Insulin-like growth factor-binding protein 6 || id:prot-a-1450	Inverse variance weighted	2	0.193921	0.093949	0.0390071
AAGAB_GTEx_Cells_EBV-transformed_lymphocytes	Insulin-like growth factor-binding protein 7 levels || id:ebi-a-GCST90010223	Inverse variance weighted	2	-0.257802	0.0896718	0.00404092
AAGAB_GTEx_Adipose_Visceral_Omentum	Insulin-like peptide INSL5 || id:prot-a-1562	Wald ratio	1	0.691159	0.163061	2.2487e-05
AAGAB_GTEx_Brain_Cerebellum	Insulin-like peptide INSL5 || id:prot-a-1562	Wald ratio	1	0.474165	0.111867	2.2487e-05
AAGAB_GTEx_Breast_Mammary_Tissue	Insulin-like peptide INSL5 || id:prot-a-1562	Wald ratio	1	0.574441	0.135525	2.2487e-05
AAGAB_GTEx_Spleen	Integral membrane protein 2B || id:prot-a-1590	Inverse variance weighted	2	0.200487	0.093949	0.0328427
AAGAB_GTEx_Esophagus_Muscularis	Integral membrane protein 2C || id:prot-a-1592	Wald ratio	1	-0.545053	0.240704	0.0235491
AAGAB_Yazar_et_al_CD8_ET	Integral membrane protein DGCR2/IDD || id:prot-a-809	Wald ratio	1	-0.596575	0.29589	0.0437787
AAGAB_CORTEX_eQTL_MetaBrain	Integrin alpha-5 || id:prot-a-1582	Wald ratio	1	0.3636	0.119119	0.00227005
AAGAB_GTEx_Adipose_Subcutaneous	Integrin alpha-5 || id:prot-a-1582	Inverse variance weighted	3	0.275298	0.103693	0.00793249
AAGAB_GTEx_Adipose_Subcutaneous	Integrin alpha-5 || id:prot-a-1582	Penalised weighted median	3	0.264231	0.12868	0.0400344
AAGAB_GTEx_Adipose_Subcutaneous	Integrin alpha-5 || id:prot-a-1582	Weighted median	3	0.264231	0.130809	0.0433859
AAGAB_GTEx_Cells_EBV-transformed_lymphocytes	Integrin alpha-5 || id:prot-a-1582	Inverse variance weighted	2	0.112874	0.0529283	0.0329587
AAGAB_GTEx_Muscle_Skeletal	Integrin alpha-5 || id:prot-a-1582	Wald ratio	1	-0.700692	0.240681	0.00359939
AAGAB_GTEx_Spleen	Integrin alpha-5 || id:prot-a-1582	Inverse variance weighted	2	0.23997	0.093949	0.0106415
AAGAB_GTEx_Stomach	Integrin alpha-5 || id:prot-a-1582	Wald ratio	1	0.457219	0.208055	0.027979
AAGAB_GTEx_Brain_Hippocampus	Integrin alpha-I: beta-1 complex || id:prot-a-1581	Wald ratio	1	0.381437	0.185081	0.0393103
AAGAB_GTEx_Cells_EBV-transformed_lymphocytes	Integrin alpha-I: beta-1 complex || id:prot-a-1581	Inverse variance weighted	2	0.11232	0.0529283	0.0338272
AAGAB_Yazar_et_al_CD8_ET	Integrin alpha-L || id:prot-a-1583	Wald ratio	1	-0.628767	0.29589	0.0335866
AAGAB_GTEx_Esophagus_Mucosa	Integrin alpha-V: beta-5 complex || id:prot-a-1584	Wald ratio	1	0.510578	0.239333	0.0328974
AAGAB_eQTLGen_blood	Integrin beta-2 levels || id:ebi-a-GCST90010230	Penalised weighted median	16	-0.286882	0.122528	0.0192138
AAGAB_eQTLGen_blood	Integrin beta-2 levels || id:ebi-a-GCST90010230	Penalised weighted median	16	-0.286882	0.123955	0.0206457
AAGAB_eQTLGen_blood	Integrin beta-2 levels || id:ebi-a-GCST90010230	Weighted median	16	-0.264082	0.115777	0.0225507
AAGAB_eQTLGen_blood	Integrin beta-2 levels || id:ebi-a-GCST90010230	Weighted median	16	-0.264082	0.118144	0.0254007
AAGAB_GTEx_Cells_EBV-transformed_lymphocytes	Integrin beta-2 levels || id:ebi-a-GCST90010230	Inverse variance weighted	2	-0.25279	0.0894958	0.00473396
AAGAB_FUSION_muscle	Integrin beta-7 || id:prot-a-1585	Wald ratio	1	-0.0935097	0.0474187	0.0486096
AAGAB_GTEx_Spleen	Integrin beta-7 || id:prot-a-1585	Inverse variance weighted	2	-0.298664	0.116006	0.0100368
AAGAB_FUSION_muscle	Intelligence || id:ebi-a-GCST006250	Wald ratio	1	0.0161993	0.00518545	0.00178412
AAGAB_GTEx_Stomach	Intelligence || id:ebi-a-GCST006250	Wald ratio	1	-0.0535923	0.0233619	0.0217905
AAGAB_Yazar_et_al_CD4_NC	Intelligence || id:ebi-a-GCST006250	Wald ratio	1	-0.0506928	0.0188659	0.00720959
AAGAB_GTEx_Cells_EBV-transformed_lymphocytes	Intercellular adhesion molecule 1 || id:prot-a-1397	Inverse variance weighted	2	0.132182	0.0529283	0.0125117
AAGAB_GTEx_Esophagus_Mucosa	Intercellular adhesion molecule 1 || id:prot-a-1397	Wald ratio	1	-0.547181	0.239333	0.0222382
AAGAB_GTEx_Spleen	Intercellular adhesion molecule 1 || id:prot-a-1397	Inverse variance weighted	2	-0.260785	0.093949	0.0055063
AAGAB_FUSION_muscle	Intercellular adhesion molecule 2 || id:prot-a-1398	Wald ratio	1	-0.135807	0.0474187	0.00418328
AAGAB_GTEx_Cells_EBV-transformed_lymphocytes	Intercellular adhesion molecule 2 || id:prot-a-1398	Inverse variance weighted	2	0.167543	0.05289	0.00153619
AAGAB_Yazar_et_al_CD8_ET	Intercellular adhesion molecule 2 levels || id:ebi-a-GCST90010220	Wald ratio	1	-0.962671	0.444759	0.0304276
AAGAB_FUSION_muscle	Interferon alpha-10 || id:prot-a-1419	Wald ratio	1	0.105839	0.0474187	0.025615
AAGAB_CORTEX_eQTL_MetaBrain	Interferon alpha-4 || id:prot-a-1421	Wald ratio	1	0.262733	0.119599	0.0280357
AAGAB_GTEx_Adipose_Subcutaneous	Interferon alpha-4 || id:prot-a-1421	Penalised weighted median	3	0.281739	0.129221	0.0292369
AAGAB_GTEx_Adipose_Subcutaneous	Interferon alpha-4 || id:prot-a-1421	Weighted median	3	0.281739	0.131485	0.0321341
AAGAB_GTEx_Lung	Interferon alpha-4 || id:prot-a-1421	Wald ratio	1	0.751859	0.262082	0.0041204
AAGAB_GTEx_Muscle_Skeletal	Interferon alpha-4 || id:prot-a-1421	Wald ratio	1	-0.593938	0.240681	0.0135968
AAGAB_GTEx_Spleen	Interferon alpha-4 || id:prot-a-1421	Inverse variance weighted	2	0.359523	0.093949	0.000129826
AAGAB_CORTEX_eQTL_MetaBrain	Interferon alpha-5 || id:prot-a-1422	Wald ratio	1	0.245922	0.119119	0.0389688
AAGAB_GTEx_Spleen	Interferon alpha-5 || id:prot-a-1422	Inverse variance weighted	2	0.221597	0.093949	0.0183391
AAGAB_Yazar_et_al_CD8_ET	Interferon alpha-6 || id:prot-a-1423	Wald ratio	1	-0.717123	0.29589	0.0153671
AAGAB_GTEx_Whole_Blood	Interferon alpha-7 || id:prot-a-1424	Wald ratio	1	0.528377	0.218974	0.0158232
AAGAB_eQTLGen_blood	Interferon beta || id:prot-a-1427	Weighted median	14	0.146863	0.0740911	0.0474574
AAGAB_GTEx_Stomach	Interferon beta || id:prot-a-1427	Wald ratio	1	-0.418628	0.208055	0.0442097
AAGAB_eQTLGen_blood	Interferon gamma || id:prot-a-1428	Inverse variance weighted	14	0.177379	0.0566797	0.00175107
AAGAB_eQTLGen_blood	Interferon gamma || id:prot-a-1428	Penalised weighted median	14	0.143618	0.0698418	0.03975
AAGAB_eQTLGen_blood	Interferon gamma || id:prot-a-1428	Penalised weighted median	14	0.143618	0.0706777	0.0421518
AAGAB_eQTLGen_blood	Interferon gamma || id:prot-a-1428	Weighted median	14	0.143618	0.0677224	0.0339478
AAGAB_eQTLGen_blood	Interferon gamma || id:prot-a-1428	Weighted median	14	0.143618	0.0708277	0.0425894
AAGAB_eQTLGen_blood	Interferon gamma || id:prot-a-1428	Weighted mode	14	0.146137	0.0674785	0.0495167
AAGAB_GTEx_Esophagus_Mucosa	Interferon gamma receptor 2 || id:prot-a-1432	Wald ratio	1	0.621328	0.239333	0.00942945
AAGAB_GTEx_Whole_Blood	Interferon gamma receptor 2 || id:prot-a-1432	Wald ratio	1	0.612828	0.218974	0.00513191
AAGAB_GTEx_Lung	Interferon gamma-induced protein 10 levels || id:ebi-a-GCST004440	Wald ratio	1	-0.977695	0.287175	0.000662778
AAGAB_GTEx_Spleen	Interferon gamma-induced protein 10 levels || id:ebi-a-GCST004440	Wald ratio	1	-0.446655	0.133866	0.000848192
AAGAB_Yazar_et_al_CD8_ET	Interferon lambda receptor 1 || id:prot-a-1437	Wald ratio	1	-0.673288	0.29589	0.0228782
AAGAB_eQTLGen_blood	Interferon lambda-1 || id:prot-a-1434	Inverse variance weighted	14	0.168533	0.0566797	0.00294494
AAGAB_GTEx_Cells_EBV-transformed_lymphocytes	Interferon lambda-1 || id:prot-a-1434	Inverse variance weighted	2	0.143039	0.0529283	0.00688202
AAGAB_FUSION_muscle	Interferon lambda-1 || id:prot-a-1435	Wald ratio	1	-0.101286	0.0474187	0.0326794
AAGAB_GTEx_Artery_Tibial	Interferon lambda-1 || id:prot-a-1435	Inverse variance weighted	2	0.278495	0.131783	0.0345763
AAGAB_eQTLGen_blood	Interferon lambda-2 || id:prot-a-1436	MR Egger	14	0.283967	0.109116	0.0231221
AAGAB_Yazar_et_al_CD8_ET	Interferon omega-1 || id:prot-a-1438	Wald ratio	1	-0.903425	0.295205	0.00221097
AAGAB_GTEx_Cells_EBV-transformed_lymphocytes	Interferon regulatory factor 1 || id:prot-a-1566	Inverse variance weighted	2	0.114418	0.05289	0.0305171
AAGAB_GTEx_Nerve_Tibial	Interferon regulatory factor 1 || id:prot-a-1567	Inverse variance weighted	2	0.342788	0.167764	0.041025
AAGAB_GTEx_Cells_EBV-transformed_lymphocytes	Interferon regulatory factor 2 || id:prot-a-1568	Inverse variance weighted	2	0.112637	0.0529283	0.0333279
AAGAB_GTEx_Esophagus_Mucosa	Interferon regulatory factor 2 || id:prot-a-1568	Wald ratio	1	-0.785576	0.239333	0.00102945
AAGAB_GTEx_Whole_Blood	Interferon regulatory factor 4 || id:prot-a-1569	Wald ratio	1	0.480546	0.218974	0.0281967
AAGAB_GTEx_Cells_EBV-transformed_lymphocytes	Interferon regulatory factor 9 || id:prot-a-1571	Inverse variance weighted	2	0.13574	0.0528476	0.0102135
AAGAB_GTEx_Spleen	Interferon-induced protein with tetratricopeptide repeats 3 || id:prot-a-1417	Inverse variance weighted	2	-0.239988	0.093949	0.0106357
AAGAB_GTEx_Brain_Hippocampus	Interleukin enhancer-binding factor 3 || id:prot-a-1547	Wald ratio	1	0.366662	0.185081	0.0475809
AAGAB_GTEx_Adipose_Subcutaneous	Interleukin-1 Receptor accessory protein || id:prot-a-1499	Inverse variance weighted	3	0.236312	0.103768	0.0227677
AAGAB_GTEx_Spleen	Interleukin-1 Receptor accessory protein || id:prot-a-1499	Inverse variance weighted	2	0.21634	0.093949	0.0212934
AAGAB_CORTEX_eQTL_MetaBrain	Interleukin-1 receptor type 2 || id:prot-a-1497	Wald ratio	1	-0.239198	0.119119	0.0446364
AAGAB_eQTLGen_blood	Interleukin-1 receptor type 2 || id:prot-a-1497	Inverse variance weighted	14	0.125459	0.0566769	0.0268571
AAGAB_GTEx_Muscle_Skeletal	Interleukin-1 receptor type 2 || id:prot-a-1497	Wald ratio	1	0.500772	0.240681	0.0374664
AAGAB_GTEx_Cells_EBV-transformed_lymphocytes	Interleukin-1 receptor type 2 levels || id:ebi-a-GCST90010227	Inverse variance weighted	2	-0.319372	0.0897025	0.000370364
AAGAB_eQTLGen_blood	Interleukin-1 receptor-like 1 || id:prot-a-1502	Inverse variance weighted	14	0.211466	0.0575323	0.000237283
AAGAB_eQTLGen_blood	Interleukin-1 receptor-like 1 || id:prot-a-1502	Penalised weighted median	14	0.272121	0.0730208	0.000194057
AAGAB_eQTLGen_blood	Interleukin-1 receptor-like 1 || id:prot-a-1502	Penalised weighted median	14	0.272121	0.0751466	0.000293231
AAGAB_eQTLGen_blood	Interleukin-1 receptor-like 1 || id:prot-a-1502	Weighted median	14	0.272121	0.0720556	0.000159019
AAGAB_eQTLGen_blood	Interleukin-1 receptor-like 1 || id:prot-a-1502	Weighted median	14	0.272121	0.0730895	0.000196771
AAGAB_eQTLGen_blood	Interleukin-1 receptor-like 1 || id:prot-a-1502	Weighted mode	14	0.245186	0.07295	0.00511128
AAGAB_eQTLGen_blood	Interleukin-1 receptor-like 1 || id:prot-a-1502	Weighted mode	14	0.245186	0.0761603	0.00671285
AAGAB_GTEx_Stomach	Interleukin-1 receptor-like 1 || id:prot-a-1502	Wald ratio	1	-0.459735	0.208055	0.0271276
AAGAB_Yazar_et_al_CD4_NC	Interleukin-1 receptor-like 1 || id:prot-a-1502	Wald ratio	1	-0.347403	0.165584	0.0359017
AAGAB_GTEx_Brain_Hippocampus	Interleukin-1 receptor-like 2 || id:prot-a-1503	Wald ratio	1	0.461924	0.185081	0.0125674
AAGAB_GTEx_Cells_EBV-transformed_lymphocytes	Interleukin-1 receptor-like 2 levels || id:ebi-a-GCST90010143	Inverse variance weighted	2	-0.405759	0.0908077	7.88314e-06
AAGAB_FUSION_muscle	Interleukin-1-receptor antagonist levels || id:ebi-a-GCST90010142	Wald ratio	1	-0.17365	0.078855	0.0276555
AAGAB_GTEx_Cells_EBV-transformed_lymphocytes	Interleukin-1-receptor antagonist levels || id:ebi-a-GCST90010142	Inverse variance weighted	2	-0.199558	0.0905898	0.0276036
AAGAB_Yazar_et_al_CD8_ET	Interleukin-1-receptor antagonist levels || id:ebi-a-GCST90012004	Wald ratio	1	-0.297945	0.123288	0.0156634
AAGAB_GTEx_Adipose_Subcutaneous	Interleukin-10 receptor B levels || id:ebi-a-GCST90000472	Penalised weighted median	3	-0.717001	0.324185	0.0269869
AAGAB_GTEx_Adipose_Subcutaneous	Interleukin-10 receptor B levels || id:ebi-a-GCST90000472	Weighted median	3	-0.621035	0.314816	0.048531
AAGAB_GTEx_Adipose_Subcutaneous	Interleukin-10 receptor subunit beta || id:prot-a-1465	Inverse variance weighted	3	0.302072	0.103768	0.00360246
AAGAB_GTEx_Adipose_Subcutaneous	Interleukin-10 receptor subunit beta || id:prot-a-1465	Penalised weighted median	3	0.306131	0.129089	0.0177178
AAGAB_GTEx_Adipose_Subcutaneous	Interleukin-10 receptor subunit beta || id:prot-a-1465	Weighted median	3	0.306131	0.130645	0.0191182
AAGAB_GTEx_Adipose_Visceral_Omentum	Interleukin-10 receptor subunit beta || id:prot-a-1465	Wald ratio	1	0.344202	0.163405	0.0351672
AAGAB_GTEx_Artery_Tibial	Interleukin-10 receptor subunit beta || id:prot-a-1465	Inverse variance weighted	2	0.310405	0.131783	0.0185018
AAGAB_GTEx_Brain_Cerebellum	Interleukin-10 receptor subunit beta || id:prot-a-1465	Wald ratio	1	0.236137	0.112103	0.0351672
AAGAB_GTEx_Breast_Mammary_Tissue	Interleukin-10 receptor subunit beta || id:prot-a-1465	Wald ratio	1	0.286076	0.135811	0.0351672
AAGAB_GTEx_Cells_Cultured_fibroblasts	Interleukin-10 receptor subunit beta || id:prot-a-1465	Inverse variance weighted	2	0.379055	0.165344	0.0218756
AAGAB_GTEx_Nerve_Tibial	Interleukin-10 receptor subunit beta || id:prot-a-1465	Inverse variance weighted	2	0.37626	0.167764	0.02491
AAGAB_GTEx_Spleen	Interleukin-10 receptor subunit beta || id:prot-a-1465	Inverse variance weighted	2	0.194325	0.093949	0.038602
AAGAB_CORTEX_eQTL_MetaBrain	Interleukin-11 || id:prot-a-1466	Wald ratio	1	-0.292033	0.119119	0.0142218
AAGAB_GTEx_Muscle_Skeletal	Interleukin-11 || id:prot-a-1466	Wald ratio	1	0.567735	0.240681	0.0183306
AAGAB_GTEx_Spleen	Interleukin-11 || id:prot-a-1466	Inverse variance weighted	2	-0.260085	0.0938095	0.00556316
AAGAB_eQTLGen_blood	Interleukin-12 || id:prot-a-1468	Penalised weighted median	14	0.157765	0.0749358	0.0352625
AAGAB_eQTLGen_blood	Interleukin-12 || id:prot-a-1468	Penalised weighted median	14	0.157765	0.0757495	0.0372773
AAGAB_eQTLGen_blood	Interleukin-12 || id:prot-a-1468	Weighted median	14	0.157765	0.074878	0.0351214
AAGAB_eQTLGen_blood	Interleukin-12 || id:prot-a-1468	Weighted median	14	0.157765	0.0776169	0.0420922
AAGAB_GTEx_Stomach	Interleukin-12 || id:prot-a-1468	Wald ratio	1	-0.480709	0.208055	0.0208614
AAGAB_CORTEX_eQTL_MetaBrain	Interleukin-13 || id:prot-a-1475	Wald ratio	1	0.332379	0.119119	0.00526556
AAGAB_GTEx_Adipose_Subcutaneous	Interleukin-13 || id:prot-a-1475	Inverse variance weighted	3	0.332207	0.106224	0.00176346
AAGAB_GTEx_Adipose_Subcutaneous	Interleukin-13 || id:prot-a-1475	Penalised weighted median	3	0.317847	0.131057	0.0152975
AAGAB_GTEx_Adipose_Subcutaneous	Interleukin-13 || id:prot-a-1475	Weighted median	3	0.317847	0.126556	0.0120216
AAGAB_GTEx_Lung	Interleukin-13 || id:prot-a-1475	Wald ratio	1	0.609665	0.262082	0.0200057
AAGAB_GTEx_Muscle_Skeletal	Interleukin-13 || id:prot-a-1475	Wald ratio	1	-0.670607	0.240681	0.00533151
AAGAB_GTEx_Spleen	Interleukin-13 || id:prot-a-1475	Inverse variance weighted	2	0.317243	0.093949	0.000733445
AAGAB_GTEx_Thyroid	Interleukin-13 || id:prot-a-1475	Inverse variance weighted	2	0.504355	0.209717	0.0161754
AAGAB_Yazar_et_al_CD8_ET	Interleukin-13 || id:prot-a-1475	Wald ratio	1	-0.60411	0.29589	0.0411846
AAGAB_GTEx_Cells_EBV-transformed_lymphocytes	Interleukin-15 receptor subunit alpha || id:prot-a-1477	Inverse variance weighted	2	-0.170484	0.0626023	0.00646366
AAGAB_eQTLGen_blood	Interleukin-15 receptor subunit alpha || id:prot-a-1478	Penalised weighted median	14	0.15269	0.0773289	0.0483186
AAGAB_eQTLGen_blood	Interleukin-15 receptor subunit alpha || id:prot-a-1478	Penalised weighted median	14	0.15269	0.0774402	0.048642
AAGAB_GTEx_Stomach	Interleukin-15 receptor subunit alpha || id:prot-a-1478	Wald ratio	1	-0.473158	0.208055	0.0229544
AAGAB_GTEx_Esophagus_Mucosa	Interleukin-16 || id:prot-a-1479	Wald ratio	1	-0.708614	0.239333	0.00306857
AAGAB_eQTLGen_blood	Interleukin-17 receptor A || id:prot-a-1486	Inverse variance weighted	14	0.113084	0.0566809	0.0460325
AAGAB_GTEx_Cells_EBV-transformed_lymphocytes	Interleukin-17 receptor A levels || id:ebi-a-GCST90010224	Inverse variance weighted	2	-0.268882	0.0895638	0.00268101
AAGAB_GTEx_Adipose_Visceral_Omentum	Interleukin-17 receptor B || id:prot-a-1487	Wald ratio	1	0.388798	0.163405	0.0173434
AAGAB_GTEx_Artery_Tibial	Interleukin-17 receptor B || id:prot-a-1487	Inverse variance weighted	2	0.317433	0.131783	0.0160072
AAGAB_GTEx_Brain_Cerebellum	Interleukin-17 receptor B || id:prot-a-1487	Wald ratio	1	0.266733	0.112103	0.0173434
AAGAB_GTEx_Breast_Mammary_Tissue	Interleukin-17 receptor B || id:prot-a-1487	Wald ratio	1	0.323141	0.135811	0.0173434
AAGAB_GTEx_Nerve_Tibial	Interleukin-17 receptor B || id:prot-a-1487	Inverse variance weighted	2	0.402836	0.167764	0.016341
AAGAB_GTEx_Brain_Hippocampus	Interleukin-17 receptor C || id:prot-a-1488	Wald ratio	1	0.369773	0.185081	0.0457276
AAGAB_GTEx_Cells_EBV-transformed_lymphocytes	Interleukin-17A || id:prot-a-1480	Inverse variance weighted	2	-0.14001	0.05289	0.00811636
AAGAB_GTEx_Thyroid	Interleukin-17A || id:prot-a-1481	Inverse variance weighted	2	-0.421282	0.209979	0.0448239
AAGAB_GTEx_Cells_EBV-transformed_lymphocytes	Interleukin-17C || id:prot-a-1483	Inverse variance weighted	2	0.13418	0.05289	0.0111815
AAGAB_GTEx_Cells_EBV-transformed_lymphocytes	Interleukin-17D levels || id:ebi-a-GCST90010140	Inverse variance weighted	2	-0.192673	0.0903412	0.0329467
AAGAB_GTEx_Adipose_Subcutaneous	Interleukin-17F || id:prot-a-1485	Inverse variance weighted	3	0.204569	0.103817	0.0487838
AAGAB_GTEx_Spleen	Interleukin-17F || id:prot-a-1485	Inverse variance weighted	2	0.19582	0.093949	0.0371312
AAGAB_GTEx_Adipose_Visceral_Omentum	Interleukin-18 levels || id:ebi-a-GCST004441	Wald ratio	1	-0.368825	0.160478	0.0215457
AAGAB_GTEx_Brain_Cerebellum	Interleukin-18 levels || id:ebi-a-GCST004441	Wald ratio	1	-0.25303	0.110095	0.0215457
AAGAB_GTEx_Breast_Mammary_Tissue	Interleukin-18 levels || id:ebi-a-GCST004441	Wald ratio	1	-0.30654	0.133378	0.0215457
AAGAB_GTEx_Cells_Cultured_fibroblasts	Interleukin-18 levels || id:ebi-a-GCST004441	Wald ratio	1	-0.52486	0.22837	0.0215457
AAGAB_GTEx_Cells_EBV-transformed_lymphocytes	Interleukin-18 levels || id:ebi-a-GCST004441	Inverse variance weighted	2	0.0861276	0.0429539	0.0449507
AAGAB_GTEx_Nerve_Tibial	Interleukin-18 levels || id:ebi-a-GCST004441	Inverse variance weighted	2	-0.437181	0.170406	0.010302
AAGAB_eQTLGen_blood	Interleukin-18 levels || id:ebi-a-GCST90000477	Inverse variance weighted	13	-0.260673	0.109992	0.0177915
AAGAB_CORTEX_eQTL_MetaBrain	Interleukin-18 levels || id:ebi-a-GCST90010141	Wald ratio	1	0.437956	0.190875	0.0217642
AAGAB_eQTLGen_blood	Interleukin-18 levels || id:ebi-a-GCST90010141	Inverse variance weighted	16	-0.256326	0.0850813	0.00258916
AAGAB_eQTLGen_blood	Interleukin-18 levels || id:ebi-a-GCST90010141	Penalised weighted median	16	-0.266719	0.115203	0.0206017
AAGAB_eQTLGen_blood	Interleukin-18 levels || id:ebi-a-GCST90010141	Penalised weighted median	16	-0.266719	0.117591	0.0233172
AAGAB_eQTLGen_blood	Interleukin-18 levels || id:ebi-a-GCST90010141	Weighted median	16	-0.266719	0.110904	0.0161747
AAGAB_eQTLGen_blood	Interleukin-18 levels || id:ebi-a-GCST90010141	Weighted median	16	-0.266719	0.112421	0.0176685
AAGAB_eQTLGen_blood	Interleukin-18 levels || id:ebi-a-GCST90010141	Weighted mode	16	-0.285593	0.113938	0.0241899
AAGAB_eQTLGen_blood	Interleukin-18 levels || id:ebi-a-GCST90010141	Weighted mode	16	-0.285593	0.115148	0.02548
AAGAB_GTEx_Artery_Tibial	Interleukin-18 levels || id:ebi-a-GCST90010141	Inverse variance weighted	2	-0.715844	0.326237	0.0282178
AAGAB_GTEx_Esophagus_Muscularis	Interleukin-18 levels || id:ebi-a-GCST90010141	Wald ratio	1	-1.07857	0.395088	0.00633454
AAGAB_GTEx_Muscle_Skeletal	Interleukin-18 levels || id:ebi-a-GCST90010141	Wald ratio	1	-0.781891	0.39572	0.0481698
AAGAB_GTEx_Esophagus_Mucosa	Interleukin-18 receptor 1 || id:prot-a-1491	Wald ratio	1	0.674826	0.239333	0.00480824
AAGAB_GTEx_Whole_Blood	Interleukin-18 receptor 1 || id:prot-a-1491	Wald ratio	1	0.582186	0.218974	0.00784421
AAGAB_GTEx_Brain_Hippocampus	Interleukin-18 receptor 1 || id:prot-a-1492	Wald ratio	1	0.37055	0.185081	0.0452739
AAGAB_FUSION_muscle	interleukin-18 receptor 1 levels || id:ebi-a-GCST90000475	Wald ratio	1	-0.177024	0.0860365	0.0396343
AAGAB_GTEx_Adipose_Subcutaneous	interleukin-18 receptor 1 levels || id:ebi-a-GCST90000475	Penalised weighted median	3	-0.967796	0.332096	0.00356593
AAGAB_GTEx_Adipose_Subcutaneous	interleukin-18 receptor 1 levels || id:ebi-a-GCST90000475	Weighted median	3	-0.817912	0.362882	0.0242003
AAGAB_GTEx_Lung	interleukin-18 receptor 1 levels || id:ebi-a-GCST90000475	Wald ratio	1	-1.22853	0.512268	0.0164749
AAGAB_GTEx_Spleen	interleukin-18 receptor 1 levels || id:ebi-a-GCST90000475	Wald ratio	1	-0.574283	0.238794	0.0161754
AAGAB_GTEx_Thyroid	interleukin-18 receptor 1 levels || id:ebi-a-GCST90000475	Inverse variance weighted	2	-0.922613	0.392725	0.0188108
AAGAB_Yazar_et_al_CD4_NC	interleukin-18 receptor 1 levels || id:ebi-a-GCST90000475	Wald ratio	1	-0.736299	0.319221	0.0210799
AAGAB_GTEx_Cells_EBV-transformed_lymphocytes	Interleukin-18-binding protein levels || id:ebi-a-GCST90010225	Inverse variance weighted	2	-0.219118	0.0900428	0.0149542
AAGAB_GTEx_Cells_EBV-transformed_lymphocytes	Interleukin-2 receptor subunit alpha levels || id:ebi-a-GCST90010228	Inverse variance weighted	2	-0.182657	0.089998	0.0424006
AAGAB_GTEx_Stomach	Interleukin-2 receptor subunit alpha levels || id:ebi-a-GCST90010228	Wald ratio	1	0.763205	0.344479	0.0267236
AAGAB_Yazar_et_al_CD4_NC	Interleukin-2 receptor subunit alpha levels || id:ebi-a-GCST90010228	Wald ratio	1	0.603556	0.275975	0.0287431
AAGAB_Yazar_et_al_CD8_ET	Interleukin-2 receptor subunit alpha levels || id:ebi-a-GCST90010228	Wald ratio	1	-0.98213	0.451806	0.0297212
AAGAB_eQTLGen_blood	Interleukin-2 receptor subunit beta || id:prot-a-1519	Inverse variance weighted	14	0.111962	0.0566797	0.0482285
AAGAB_GTEx_Thyroid	Interleukin-20 || id:prot-a-1505	Inverse variance weighted	2	-0.466294	0.209979	0.0263734
AAGAB_CORTEX_eQTL_MetaBrain	Interleukin-22 || id:prot-a-1507	Wald ratio	1	-0.283867	0.119119	0.0171692
AAGAB_GTEx_Muscle_Skeletal	Interleukin-22 || id:prot-a-1507	Wald ratio	1	0.555119	0.240681	0.0210854
AAGAB_GTEx_Adipose_Subcutaneous	Interleukin-22 receptor subunit alpha-1 || id:prot-a-1508	Inverse variance weighted	3	0.27907	0.103768	0.00715898
AAGAB_GTEx_Adipose_Subcutaneous	Interleukin-22 receptor subunit alpha-1 || id:prot-a-1508	Penalised weighted median	3	0.25496	0.127752	0.0459624
AAGAB_GTEx_Adipose_Subcutaneous	Interleukin-22 receptor subunit alpha-1 || id:prot-a-1508	Weighted median	3	0.25496	0.124271	0.0402043
AAGAB_GTEx_Cells_Cultured_fibroblasts	Interleukin-22 receptor subunit alpha-1 || id:prot-a-1508	Inverse variance weighted	2	0.338589	0.165344	0.0405816
AAGAB_GTEx_Muscle_Skeletal	Interleukin-22 receptor subunit alpha-1 || id:prot-a-1508	Wald ratio	1	-0.500772	0.240681	0.0374664
AAGAB_GTEx_Spleen	Interleukin-22 receptor subunit alpha-1 || id:prot-a-1508	Inverse variance weighted	2	0.218839	0.093949	0.0198413
AAGAB_Yazar_et_al_CD8_ET	Interleukin-22 receptor subunit alpha-2 || id:prot-a-1511	Wald ratio	1	-0.611644	0.29589	0.0387219
AAGAB_CORTEX_eQTL_MetaBrain	Interleukin-23 || id:prot-a-1472	Wald ratio	1	-0.240639	0.119599	0.0442149
AAGAB_eQTLGen_blood	Interleukin-23 || id:prot-a-1472	Penalised weighted median	14	0.160386	0.0735822	0.0292804
AAGAB_eQTLGen_blood	Interleukin-23 || id:prot-a-1472	Penalised weighted median	14	0.160386	0.0742723	0.0308162
AAGAB_eQTLGen_blood	Interleukin-23 || id:prot-a-1472	Weighted median	14	0.158927	0.0751587	0.0344676
AAGAB_eQTLGen_blood	Interleukin-23 || id:prot-a-1472	Weighted median	14	0.158927	0.0764124	0.0375379
AAGAB_GTEx_Cells_EBV-transformed_lymphocytes	Interleukin-23 || id:prot-a-1472	Inverse variance weighted	2	-0.117506	0.05289	0.0263035
AAGAB_GTEx_Muscle_Skeletal	Interleukin-23 || id:prot-a-1472	Wald ratio	1	0.526004	0.240681	0.0288534
AAGAB_GTEx_Spleen	Interleukin-23 || id:prot-a-1472	Inverse variance weighted	2	-0.184273	0.093949	0.0498301
AAGAB_FUSION_muscle	Interleukin-23 receptor || id:prot-a-1513	Wald ratio	1	-0.103183	0.0474187	0.0295553
AAGAB_eQTLGen_blood	Interleukin-27 levels || id:ebi-a-GCST90012017	Weighted median	16	0.0624538	0.0317388	0.0490976
AAGAB_GTEx_Spleen	Interleukin-27 receptor subunit alpha || id:prot-a-1517	Inverse variance weighted	2	-0.224062	0.0970388	0.0209441
AAGAB_GTEx_Adipose_Subcutaneous	Interleukin-3 receptor subunit alpha || id:prot-a-1530	Penalised weighted median	3	-0.271776	0.137801	0.0485823
AAGAB_GTEx_Adipose_Subcutaneous	Interleukin-3 receptor subunit alpha || id:prot-a-1530	Weighted median	3	-0.25325	0.127689	0.0473307
AAGAB_GTEx_Lung	Interleukin-3 receptor subunit alpha || id:prot-a-1530	Wald ratio	1	-0.534387	0.262082	0.0414493
AAGAB_GTEx_Spleen	Interleukin-3 receptor subunit alpha || id:prot-a-1530	Inverse variance weighted	2	-0.231947	0.093949	0.0135546
AAGAB_Yazar_et_al_CD4_NC	Interleukin-3 receptor subunit alpha || id:prot-a-1530	Wald ratio	1	-0.398701	0.165584	0.0160471
AAGAB_GTEx_Spleen	Interleukin-3 receptor subunit alpha || id:prot-a-1531	Inverse variance weighted	2	-0.213227	0.093949	0.0232315
AAGAB_FUSION_muscle	Interleukin-31 || id:prot-a-1521	Wald ratio	1	-0.120064	0.0474187	0.0113414
AAGAB_GTEx_Cells_EBV-transformed_lymphocytes	Interleukin-31 || id:prot-a-1521	Inverse variance weighted	2	-0.138692	0.05289	0.00873439
AAGAB_GTEx_Stomach	Interleukin-31 receptor subunit alpha || id:prot-a-1522	Wald ratio	1	-0.426178	0.208055	0.0405221
AAGAB_CORTEX_eQTL_MetaBrain	Interleukin-34 || id:prot-a-1524	Wald ratio	1	0.251206	0.119599	0.0356935
AAGAB_GTEx_Cells_Cultured_fibroblasts	Interleukin-34 || id:prot-a-1524	Inverse variance weighted	2	0.333557	0.165344	0.0436589
AAGAB_GTEx_Nerve_Tibial	Interleukin-34 || id:prot-a-1524	Inverse variance weighted	2	0.406153	0.167764	0.0154786
AAGAB_GTEx_Cells_EBV-transformed_lymphocytes	Interleukin-36 gamma || id:prot-a-1528	Inverse variance weighted	2	0.120648	0.05289	0.0225421
AAGAB_GTEx_Artery_Tibial	Interleukin-4 || id:prot-a-1532	Inverse variance weighted	2	0.265447	0.131783	0.0439807
AAGAB_GTEx_Adipose_Subcutaneous	Interleukin-4 levels || id:ebi-a-GCST004453	Inverse variance weighted	3	-0.16657	0.0728975	0.0223134
AAGAB_GTEx_Adipose_Visceral_Omentum	Interleukin-4 levels || id:ebi-a-GCST004453	Wald ratio	1	-0.248121	0.106239	0.0195176
AAGAB_GTEx_Brain_Cerebellum	Interleukin-4 levels || id:ebi-a-GCST004453	Wald ratio	1	-0.170222	0.0728848	0.0195176
AAGAB_GTEx_Breast_Mammary_Tissue	Interleukin-4 levels || id:ebi-a-GCST004453	Wald ratio	1	-0.206221	0.0882985	0.0195176
AAGAB_GTEx_Cells_Cultured_fibroblasts	Interleukin-4 levels || id:ebi-a-GCST004453	Wald ratio	1	-0.353092	0.151185	0.0195176
AAGAB_GTEx_Cells_EBV-transformed_lymphocytes	Interleukin-4 levels || id:ebi-a-GCST004453	Inverse variance weighted	2	-0.0700659	0.0297752	0.0186146
AAGAB_GTEx_Nerve_Tibial	Interleukin-4 levels || id:ebi-a-GCST004453	Inverse variance weighted	2	-0.260018	0.11463	0.0233096
AAGAB_Yazar_et_al_CD8_ET	Interleukin-4 receptor subunit alpha || id:prot-a-1533	Wald ratio	1	-0.716438	0.29589	0.0154653
AAGAB_GTEx_Cells_EBV-transformed_lymphocytes	Interleukin-4 receptor subunit alpha levels || id:ebi-a-GCST90010145	Inverse variance weighted	2	-0.1817	0.090415	0.0444708
AAGAB_GTEx_Esophagus_Muscularis	Interleukin-5 || id:prot-a-1534	Wald ratio	1	-0.505071	0.240704	0.0358782
AAGAB_FUSION_muscle	Interleukin-5 || id:prot-a-1535	Wald ratio	1	-0.116271	0.0474187	0.0142065
AAGAB_GTEx_Thyroid	Interleukin-5 levels || id:ebi-a-GCST004452	Inverse variance weighted	2	-0.453555	0.21659	0.0362535
AAGAB_eQTLGen_blood	Interleukin-5 receptor subunit alpha || id:prot-a-1537	Inverse variance weighted	14	0.158383	0.0566761	0.00519752
AAGAB_eQTLGen_blood	Interleukin-5 receptor subunit alpha || id:prot-a-1537	Penalised weighted median	14	0.155385	0.0760424	0.0410135
AAGAB_eQTLGen_blood	Interleukin-5 receptor subunit alpha || id:prot-a-1537	Penalised weighted median	14	0.155385	0.0760431	0.0410153
AAGAB_eQTLGen_blood	Interleukin-5 receptor subunit alpha || id:prot-a-1537	Weighted median	14	0.155385	0.0734781	0.034455
AAGAB_eQTLGen_blood	Interleukin-5 receptor subunit alpha || id:prot-a-1537	Weighted median	14	0.155385	0.073507	0.034526
AAGAB_GTEx_Muscle_Skeletal	Interleukin-5 receptor subunit alpha || id:prot-a-1537	Wald ratio	1	0.526975	0.240681	0.0285593
AAGAB_GTEx_Nerve_Tibial	Interleukin-6 levels || id:ebi-a-GCST004446	Inverse variance weighted	2	-0.240778	0.113788	0.0343432
AAGAB_GTEx_Thyroid	Interleukin-6 levels || id:ebi-a-GCST90010146	Inverse variance weighted	2	0.818768	0.345814	0.0179014
AAGAB_GTEx_Stomach	Interleukin-6 levels || id:ebi-a-GCST90012005	Wald ratio	1	-0.234062	0.0998331	0.0190507
AAGAB_Yazar_et_al_CD4_NC	Interleukin-6 levels || id:ebi-a-GCST90012005	Wald ratio	1	-0.19026	0.0798701	0.0172136
AAGAB_eQTLGen_blood	Interleukin-6 receptor subunit alpha || id:prot-a-1540	Inverse variance weighted	14	-0.133625	0.0567334	0.0185072
AAGAB_GTEx_Adipose_Visceral_Omentum	Interleukin-6 receptor subunit alpha || id:prot-a-1540	Wald ratio	1	0.326811	0.163405	0.0455003
AAGAB_GTEx_Brain_Cerebellum	Interleukin-6 receptor subunit alpha || id:prot-a-1540	Wald ratio	1	0.224207	0.112103	0.0455003
AAGAB_GTEx_Breast_Mammary_Tissue	Interleukin-6 receptor subunit alpha || id:prot-a-1540	Wald ratio	1	0.271622	0.135811	0.0455003
AAGAB_GTEx_Esophagus_Mucosa	Interleukin-6 receptor subunit alpha || id:prot-a-1540	Wald ratio	1	-0.480544	0.239333	0.04466
AAGAB_GTEx_Cells_EBV-transformed_lymphocytes	Interleukin-6 receptor subunit alpha levels || id:ebi-a-GCST90010229	Inverse variance weighted	2	-0.262581	0.089477	0.00333951
AAGAB_GTEx_Cells_EBV-transformed_lymphocytes	Interleukin-6 receptor subunit alpha levels || id:ebi-a-GCST90012025	Inverse variance weighted	2	0.0615397	0.0225068	0.00625184
AAGAB_Yazar_et_al_CD4_NC	Interleukin-6 receptor subunit alpha levels || id:ebi-a-GCST90012025	Wald ratio	1	-0.180519	0.0636364	0.00455775
AAGAB_GTEx_Brain_Hippocampus	Interleukin-7 || id:prot-a-1543	Wald ratio	1	-0.391547	0.185081	0.0343834
AAGAB_GTEx_Stomach	Interleukin-7 || id:prot-a-1543	Wald ratio	1	-0.40856	0.208055	0.0495638
AAGAB_Yazar_et_al_CD4_NC	Interleukin-7 || id:prot-a-1543	Wald ratio	1	-0.332468	0.165584	0.04466
AAGAB_Yazar_et_al_CD8_ET	Interleukin-7 || id:prot-a-1543	Wald ratio	1	-0.623288	0.29589	0.0351626
AAGAB_GTEx_Brain_Hippocampus	Interleukin-7 receptor subunit alpha || id:prot-a-1544	Wald ratio	1	0.422264	0.185081	0.0225181
AAGAB_Yazar_et_al_CD8_ET	Interleukin-7 receptor subunit alpha || id:prot-a-1544	Wald ratio	1	-0.738356	0.295205	0.0123787
AAGAB_GTEx_Esophagus_Mucosa	Interleukin-8 levels || id:ebi-a-GCST90000480	Wald ratio	1	0.972632	0.445723	0.0290989
AAGAB_GTEx_Brain_Hippocampus	Interleukin-9 || id:prot-a-1545	Wald ratio	1	-0.37716	0.185081	0.0415684
AAGAB_GTEx_Thyroid	Interleukin-9 || id:prot-a-1545	Inverse variance weighted	2	-0.445312	0.209979	0.0339436
AAGAB_Yazar_et_al_CD8_ET	Interleukin-9 || id:prot-a-1545	Wald ratio	1	-0.588356	0.29589	0.0467646
AAGAB_FUSION_muscle	Interleukin-9 || id:prot-a-1546	Wald ratio	1	-0.107925	0.0474187	0.022846
AAGAB_GTEx_Esophagus_Muscularis	Intermittent heterotropia || id:finn-b-H7_INTERHETEROTRO	Wald ratio	1	-1.14477	0.451219	0.0111784
AAGAB_GTEx_Lung	Internar derangement of knee || id:finn-b-M13_KNEEDERANGEMENTS	Wald ratio	1	-0.342007	0.144052	0.0175873
AAGAB_GTEx_Muscle_Skeletal	Internar derangement of knee || id:finn-b-M13_KNEEDERANGEMENTS	Wald ratio	1	0.241651	0.114518	0.0348438
AAGAB_GTEx_Spleen	Internar derangement of knee || id:finn-b-M13_KNEEDERANGEMENTS	Inverse variance weighted	2	-0.195576	0.0529885	0.000223454
AAGAB_GTEx_Stomach	Internar derangement of knee || id:finn-b-M13_KNEEDERANGEMENTS	Wald ratio	1	-0.257552	0.100672	0.0105175
AAGAB_GTEx_Thyroid	Internar derangement of knee || id:finn-b-M13_KNEEDERANGEMENTS	Inverse variance weighted	2	-0.344663	0.103849	0.000903732
AAGAB_Yazar_et_al_CD4_NC	Internar derangement of knee || id:finn-b-M13_KNEEDERANGEMENTS	Wald ratio	1	-0.20974	0.0798701	0.00863907
AAGAB_GTEx_Esophagus_Mucosa	Interstitial lung disease || id:bbj-a-127	Wald ratio	1	-0.93218	0.470746	0.0476788
AAGAB_GTEx_Esophagus_Mucosa	Interstitial lung disease || id:finn-b-ILD	Wald ratio	1	-0.629775	0.311603	0.043271
AAGAB_Yazar_et_al_CD4_NC	Interstitial lung disease || id:finn-b-ILD	Wald ratio	1	-0.481818	0.223377	0.0310075
AAGAB_GTEx_Esophagus_Mucosa	Interstitial lung disease endpoints || id:finn-b-ILD_ENDPOINTS	Wald ratio	1	-0.286261	0.102303	0.00513938
AAGAB_GTEx_Whole_Blood	Interstitial lung disease endpoints || id:finn-b-ILD_ENDPOINTS	Wald ratio	1	-0.213742	0.0911768	0.0190648
AAGAB_GTEx_Cells_EBV-transformed_lymphocytes	Intestinal stricture || id:finn-b-K11_STRICTURE	Inverse variance weighted	2	0.0882045	0.0383039	0.0212925
AAGAB_eQTLGen_blood	Intestinal-type alkaline phosphatase || id:prot-a-81	Inverse variance weighted	14	0.128287	0.0566809	0.0236156
AAGAB_eQTLGen_blood	Intestinal-type alkaline phosphatase || id:prot-a-81	Penalised weighted median	14	0.1554	0.0702528	0.0269659
AAGAB_eQTLGen_blood	Intestinal-type alkaline phosphatase || id:prot-a-81	Penalised weighted median	14	0.1554	0.0721719	0.0313036
AAGAB_eQTLGen_blood	Intestinal-type alkaline phosphatase || id:prot-a-81	Weighted median	14	0.1554	0.0687636	0.0238265
AAGAB_eQTLGen_blood	Intestinal-type alkaline phosphatase || id:prot-a-81	Weighted median	14	0.1554	0.0715619	0.0298899
AAGAB_GTEx_Artery_Tibial	Intracerebral haemmorrhage (no controls excluded) || id:finn-b-I9_ICH_EXNONE	Inverse variance weighted	2	-0.359767	0.157176	0.0220823
AAGAB_GTEx_Artery_Tibial	Intracerebral haemmorrhage || id:finn-b-I9_ICH	Inverse variance weighted	2	-0.366367	0.157807	0.0202539
AAGAB_CORTEX_eQTL_MetaBrain	Intraocular pressure || id:ebi-a-GCST004074	Wald ratio	1	0.568695	0.123441	4.08512e-06
AAGAB_eQTLGen_blood	Intraocular pressure || id:ebi-a-GCST004074	Weighted mode	13	-0.476605	0.209656	0.0421879
AAGAB_eQTLGen_blood	Intraocular pressure || id:ebi-a-GCST004074	Weighted mode	13	-0.476605	0.213676	0.0455695
AAGAB_GTEx_Adipose_Subcutaneous	Intraocular pressure || id:ebi-a-GCST004074	Penalised weighted median	3	0.743574	0.218033	0.000648755
AAGAB_GTEx_Adipose_Subcutaneous	Intraocular pressure || id:ebi-a-GCST004074	Weighted median	3	0.740696	0.203408	0.000271126
AAGAB_GTEx_Adipose_Visceral_Omentum	Intraocular pressure || id:ebi-a-GCST004074	Wald ratio	1	-1.8746	0.783106	0.0166749
AAGAB_GTEx_Brain_Cerebellum	Intraocular pressure || id:ebi-a-GCST004074	Wald ratio	1	-1.28606	0.537245	0.0166749
AAGAB_GTEx_Breast_Mammary_Tissue	Intraocular pressure || id:ebi-a-GCST004074	Wald ratio	1	-1.55803	0.650862	0.0166749
AAGAB_GTEx_Cells_Cultured_fibroblasts	Intraocular pressure || id:ebi-a-GCST004074	Wald ratio	1	-2.66767	1.11441	0.0166749
AAGAB_GTEx_Esophagus_Mucosa	Intraocular pressure || id:ebi-a-GCST004074	Wald ratio	1	0.735832	0.24778	0.00298094
AAGAB_GTEx_Lung	Intraocular pressure || id:ebi-a-GCST004074	Wald ratio	1	1.15428	0.276952	3.07574e-05
AAGAB_GTEx_Muscle_Skeletal	Intraocular pressure || id:ebi-a-GCST004074	Wald ratio	1	-1.09665	0.246504	8.63438e-06
AAGAB_GTEx_Spleen	Intraocular pressure || id:ebi-a-GCST004074	Wald ratio	1	0.537199	0.129534	3.36629e-05
AAGAB_GTEx_Stomach	Intraocular pressure || id:ebi-a-GCST004074	Wald ratio	1	0.979874	0.223156	1.12842e-05
AAGAB_GTEx_Thyroid	Intraocular pressure || id:ebi-a-GCST004074	Inverse variance weighted	2	1.01517	0.221921	4.77439e-06
AAGAB_GTEx_Whole_Blood	Intraocular pressure || id:ebi-a-GCST004074	Wald ratio	1	0.493251	0.227195	0.0299272
AAGAB_Yazar_et_al_CD4_NC	Intraocular pressure || id:ebi-a-GCST004074	Wald ratio	1	0.732468	0.181169	5.27692e-05
AAGAB_FUSION_muscle	Intrinsic epigenetic age acceleration || id:ebi-a-GCST90014290	Wald ratio	1	0.119685	0.0586095	0.0411445
AAGAB_FUSION_muscle	Intrinsic epigenetic age acceleration || id:ebi-a-GCST90014302	Wald ratio	1	0.128357	0.0642565	0.0457639
AAGAB_GTEx_Cells_EBV-transformed_lymphocytes	IPF_GBMI_GeL_meta_analysis	Inverse variance weighted	2	-0.0792957	0.0370774	0.032464
AAGAB_FUSION_muscle	IPF_GeL_FinnGen_UKB_meta_analysis	Wald ratio	1	-0.101476	0.0487464	0.0373688
AAGAB_GTEx_Esophagus_Mucosa	IPF_GeL_FinnGen_UKB_meta_analysis	Wald ratio	1	-0.585663	0.244965	0.0168115
AAGAB_GTEx_Whole_Blood	IPF_GeL_FinnGen_UKB_meta_analysis	Wald ratio	1	-0.487273	0.22271	0.0286755
AAGAB_GTEx_Cells_EBV-transformed_lymphocytes	IQ domain-containing protein F1 || id:prot-a-1565	Inverse variance weighted	2	-0.154851	0.05289	0.00341379
AAGAB_eQTLGen_blood	Iridocyclitis || id:finn-b-H7_IRIDOCYCLITIS	Inverse variance weighted	16	-0.11744	0.0445856	0.00843756
AAGAB_eQTLGen_blood	Iridocyclitis || id:finn-b-H7_IRIDOCYCLITIS	Penalised weighted median	16	-0.136363	0.0576388	0.0179901
AAGAB_eQTLGen_blood	Iridocyclitis || id:finn-b-H7_IRIDOCYCLITIS	Penalised weighted median	16	-0.136363	0.0586096	0.0199848
AAGAB_eQTLGen_blood	Iridocyclitis || id:finn-b-H7_IRIDOCYCLITIS	Weighted median	16	-0.136249	0.0592717	0.0215209
AAGAB_eQTLGen_blood	Iridocyclitis || id:finn-b-H7_IRIDOCYCLITIS	Weighted median	16	-0.136249	0.0595326	0.0220999
AAGAB_eQTLGen_blood	Iridocyclitis || id:finn-b-H7_IRIDOCYCLITIS	Weighted mode	16	-0.148297	0.0562863	0.0187564
AAGAB_eQTLGen_blood	Iridocyclitis || id:finn-b-H7_IRIDOCYCLITIS	Weighted mode	16	-0.148297	0.0573913	0.0207509
AAGAB_GTEx_Adipose_Subcutaneous	Iridocyclitis || id:finn-b-H7_IRIDOCYCLITIS	Inverse variance weighted	3	-0.269795	0.0994653	0.00667864
AAGAB_GTEx_Adipose_Subcutaneous	Iridocyclitis || id:finn-b-H7_IRIDOCYCLITIS	Penalised weighted median	3	-0.280614	0.126829	0.0269295
AAGAB_GTEx_Adipose_Subcutaneous	Iridocyclitis || id:finn-b-H7_IRIDOCYCLITIS	Weighted median	3	-0.280614	0.121342	0.0207449
AAGAB_GTEx_Adipose_Visceral_Omentum	Iridocyclitis || id:finn-b-H7_IRIDOCYCLITIS	Wald ratio	1	-0.306665	0.131551	0.0197454
AAGAB_GTEx_Artery_Tibial	Iridocyclitis || id:finn-b-H7_IRIDOCYCLITIS	Inverse variance weighted	2	-0.279808	0.109551	0.0106455
AAGAB_GTEx_Brain_Cerebellum	Iridocyclitis || id:finn-b-H7_IRIDOCYCLITIS	Wald ratio	1	-0.210386	0.0902496	0.0197454
AAGAB_GTEx_Breast_Mammary_Tissue	Iridocyclitis || id:finn-b-H7_IRIDOCYCLITIS	Wald ratio	1	-0.254878	0.109336	0.0197454
AAGAB_GTEx_Cells_Cultured_fibroblasts	Iridocyclitis || id:finn-b-H7_IRIDOCYCLITIS	Inverse variance weighted	2	-0.398982	0.147829	0.00695608
AAGAB_GTEx_Thyroid	Iridocyclitis || id:finn-b-H7_IRIDOCYCLITIS	Inverse variance weighted	2	-0.476847	0.21659	0.0276928
AAGAB_eQTLGen_blood	Iron deficiency anaemia || id:finn-b-D3_ANAEMIA_IRONDEF	Inverse variance weighted	16	0.0811486	0.0344294	0.0184256
AAGAB_GTEx_Stomach	Iron deficiency anaemia || id:finn-b-D3_ANAEMIA_IRONDEF	Wald ratio	1	-0.433728	0.161914	0.00738961
AAGAB_GTEx_Adipose_Subcutaneous	Irritability || id:ukb-b-13745	Inverse variance weighted	3	-0.00949714	0.00407618	0.0198108
AAGAB_GTEx_Spleen	Irritability || id:ukb-b-13745	Inverse variance weighted	2	-0.00971678	0.00372447	0.00908334
AAGAB_GTEx_Adipose_Subcutaneous	Irritable mood || id:ebi-a-GCST006941	Inverse variance weighted	3	-0.0227266	0.0105071	0.0305433
AAGAB_GTEx_Adipose_Subcutaneous	Irritable mood || id:ebi-a-GCST006941	Penalised weighted median	3	-0.0242693	0.0123063	0.0485976
AAGAB_GTEx_Adipose_Subcutaneous	Irritable mood || id:ebi-a-GCST006941	Weighted median	3	-0.0242693	0.0123132	0.0487242
AAGAB_GTEx_Lung	Irritable mood || id:ebi-a-GCST006941	Wald ratio	1	-0.0516286	0.0256859	0.0444311
AAGAB_GTEx_Spleen	Irritable mood || id:ebi-a-GCST006941	Inverse variance weighted	2	-0.0245253	0.00912804	0.00721385
AAGAB_GTEx_Whole_Blood	Irritable mood || id:ebi-a-GCST006941	Wald ratio	1	0.0523493	0.0207735	0.0117354
AAGAB_GTEx_Whole_Blood	Ischaemic heart disease, wide definition || id:finn-b-I9_IHD	Wald ratio	1	0.286983	0.0934188	0.0021263
AAGAB_Yazar_et_al_CD8_ET	Ischaemic Stroke, excluding all haemorrhages (no controls excluded) || id:finn-b-I9_STR_EXH_EXNONE	Wald ratio	1	-0.340411	0.160959	0.034439
AAGAB_Yazar_et_al_CD8_ET	Ischaemic Stroke, excluding all haemorrhages || id:finn-b-I9_STR_EXH	Wald ratio	1	-0.325342	0.161644	0.044145
AAGAB_GTEx_Whole_Blood	Ischemic heart diseases || id:finn-b-I9_ISCHHEART	Wald ratio	1	0.318371	0.0941662	0.000722351
AAGAB_GTEx_Cells_EBV-transformed_lymphocytes	Ischemic stroke (large artery atherosclerosis) || id:ebi-a-GCST005840	Inverse variance weighted	2	0.14843	0.053501	0.00553124
AAGAB_GTEx_Cells_EBV-transformed_lymphocytes	Ischemic stroke (large artery atherosclerosis) || id:ebi-a-GCST006907	Inverse variance weighted	2	0.143051	0.0540553	0.0081359
AAGAB_CORTEX_eQTL_MetaBrain	Ischemic stroke (small-vessel) || id:ebi-a-GCST005841	Wald ratio	1	-0.206536	0.0951027	0.029877
AAGAB_GTEx_Adipose_Subcutaneous	Ischemic stroke (small-vessel) || id:ebi-a-GCST005841	Inverse variance weighted	2	-0.231873	0.0907686	0.0106325
AAGAB_GTEx_Cells_Cultured_fibroblasts	Ischemic stroke (small-vessel) || id:ebi-a-GCST005841	Wald ratio	1	-0.310497	0.157319	0.0484177
AAGAB_GTEx_Muscle_Skeletal	Ischemic stroke (small-vessel) || id:ebi-a-GCST005841	Wald ratio	1	0.416339	0.183422	0.0232172
AAGAB_GTEx_Spleen	Ischemic stroke (small-vessel) || id:ebi-a-GCST005841	Inverse variance weighted	2	-0.156282	0.0608122	0.0101726
AAGAB_GTEx_Adipose_Subcutaneous	Ischemic stroke || id:bbj-a-129	Inverse variance weighted	2	-0.132966	0.0575062	0.0207664
AAGAB_GTEx_Artery_Tibial	Ischemic stroke || id:bbj-a-129	Wald ratio	1	-0.19214	0.0887059	0.0303083
AAGAB_GTEx_Esophagus_Muscularis	Ischemic stroke || id:bbj-a-129	Wald ratio	1	-0.248231	0.103478	0.0164448
AAGAB_GTEx_Lung	Ischemic stroke || id:bbj-a-129	Wald ratio	1	-0.259296	0.107038	0.0154154
AAGAB_GTEx_Spleen	Ischemic stroke || id:bbj-a-129	Wald ratio	1	-0.101285	0.0498126	0.0420195
AAGAB_Yazar_et_al_CD4_NC	Ischemic stroke || id:bbj-a-129	Wald ratio	1	-0.201844	0.0778565	0.00952769
AAGAB_Yazar_et_al_CD8_ET	Ischemic stroke || id:bbj-a-129	Wald ratio	1	-0.502507	0.191982	0.00885829
AAGAB_GTEx_Adipose_Subcutaneous	Ischemic stroke || id:ebi-a-GCST005843	Inverse variance weighted	2	-0.129841	0.047612	0.00639021
AAGAB_GTEx_Spleen	Ischemic stroke || id:ebi-a-GCST005843	Inverse variance weighted	2	-0.0828558	0.0324409	0.0106476
AAGAB_Yazar_et_al_CD4_NC	Ischemic stroke || id:ebi-a-GCST005843	Wald ratio	1	-0.168831	0.0590909	0.00427473
AAGAB_GTEx_Stomach	Ischemic stroke || id:ebi-a-GCST006908	Wald ratio	1	-0.187921	0.0830544	0.0236587
AAGAB_Yazar_et_al_CD4_NC	Ischemic stroke || id:ebi-a-GCST006908	Wald ratio	1	-0.159091	0.0694805	0.0220376
AAGAB_GTEx_Adipose_Subcutaneous	Isobutyrylcarnitine || id:met-a-573	Inverse variance weighted	2	-0.0535146	0.0219024	0.0145528
AAGAB_GTEx_Spleen	Isobutyrylcarnitine || id:met-a-573	Inverse variance weighted	2	-0.0408874	0.0147865	0.0056889
AAGAB_GTEx_Stomach	Isobutyrylcarnitine || id:met-a-573	Wald ratio	1	-0.0654368	0.0302016	0.0302603
AAGAB_Yazar_et_al_CD4_NC	Isobutyrylcarnitine || id:met-a-573	Wald ratio	1	-0.0493506	0.0233766	0.0347628
AAGAB_GTEx_Esophagus_Muscularis	Isoleucine || id:met-d-Ile	Wald ratio	1	-0.0946857	0.0389149	0.0149681
AAGAB_GTEx_Stomach	Isoleucine || id:met-d-Ile	Wald ratio	1	0.0776183	0.0342468	0.0234247
AAGAB_eQTLGen_blood	Isoleucine--tRNA ligase, cytoplasmic || id:prot-a-1394	Inverse variance weighted	14	0.115652	0.0566797	0.0413066
AAGAB_GTEx_Cells_EBV-transformed_lymphocytes	Isoleucine--tRNA ligase, cytoplasmic || id:prot-a-1394	Inverse variance weighted	2	0.116244	0.05289	0.0279601
AAGAB_GTEx_Spleen	Isovalerylcarnitine || id:met-a-652	Inverse variance weighted	2	-0.0244997	0.011762	0.0372545
AAGAB_GTEx_Stomach	Isovalerylcarnitine || id:met-a-652	Wald ratio	1	-0.0494971	0.0226512	0.0288753
AAGAB_GTEx_Esophagus_Mucosa	IST1 homolog || id:prot-a-1579	Wald ratio	1	-0.503069	0.239333	0.0355567
AAGAB_GTEx_Cells_EBV-transformed_lymphocytes	Junctional adhesion molecule A levels || id:ebi-a-GCST90010231	Inverse variance weighted	2	-0.204316	0.0975834	0.0362817
AAGAB_GTEx_Nerve_Tibial	Junctional adhesion molecule A levels || id:ebi-a-GCST90010231	Inverse variance weighted	2	0.903446	0.37232	0.0152441
AAGAB_CORTEX_eQTL_MetaBrain	Junctional adhesion molecule B || id:prot-a-1600	Wald ratio	1	0.274741	0.119119	0.0210854
AAGAB_eQTLGen_blood	Junctional adhesion molecule B || id:prot-a-1600	MR Egger	14	-0.267652	0.107389	0.0283089
AAGAB_GTEx_Adipose_Subcutaneous	Junctional adhesion molecule B || id:prot-a-1600	Inverse variance weighted	3	0.22219	0.103768	0.0322569
AAGAB_GTEx_Adipose_Subcutaneous	Junctional adhesion molecule B || id:prot-a-1600	Penalised weighted median	3	0.24569	0.124812	0.0490127
AAGAB_GTEx_Adipose_Subcutaneous	Junctional adhesion molecule B || id:prot-a-1600	Weighted median	3	0.24569	0.121784	0.0436512
AAGAB_GTEx_Cells_Cultured_fibroblasts	Junctional adhesion molecule B || id:prot-a-1600	Inverse variance weighted	2	0.415172	0.165344	0.0120405
AAGAB_GTEx_Muscle_Skeletal	Junctional adhesion molecule B || id:prot-a-1600	Wald ratio	1	-0.555119	0.240681	0.0210854
AAGAB_GTEx_Cells_EBV-transformed_lymphocytes	Junctional adhesion molecule-like || id:prot-a-85	Inverse variance weighted	2	-0.117047	0.05289	0.0268953
AAGAB_GTEx_Thyroid	Junctional adhesion molecule-like || id:prot-a-85	Inverse variance weighted	2	0.557001	0.209979	0.0079863
AAGAB_eQTLGen_blood	Junctional adhesion molecule-like || id:prot-a-86	Inverse variance weighted	14	0.123319	0.0566762	0.0295659
AAGAB_eQTLGen_blood	Kallikrein-10 levels || id:ebi-a-GCST90010320	Penalised weighted median	16	-0.330543	0.135892	0.0149997
AAGAB_eQTLGen_blood	Kallikrein-10 levels || id:ebi-a-GCST90010320	Penalised weighted median	16	-0.330543	0.138916	0.0173387
AAGAB_GTEx_Cells_EBV-transformed_lymphocytes	Kallikrein-10 levels || id:ebi-a-GCST90010320	Inverse variance weighted	2	-0.2172	0.0908218	0.0167799
AAGAB_Yazar_et_al_CD4_NC	Kallikrein-10 levels || id:ebi-a-GCST90010320	Wald ratio	1	0.611786	0.279121	0.0283919
AAGAB_CORTEX_eQTL_MetaBrain	Kallikrein-12 || id:prot-a-1657	Wald ratio	1	0.284828	0.119119	0.0167966
AAGAB_GTEx_Adipose_Subcutaneous	Kallikrein-12 || id:prot-a-1657	Inverse variance weighted	3	0.207533	0.103768	0.045504
AAGAB_GTEx_Muscle_Skeletal	Kallikrein-12 || id:prot-a-1657	Wald ratio	1	-0.491067	0.240681	0.0413182
AAGAB_GTEx_Spleen	Kallikrein-12 || id:prot-a-1657	Inverse variance weighted	2	0.221366	0.093949	0.0184614
AAGAB_CORTEX_eQTL_MetaBrain	Kallikrein-14 || id:prot-a-1658	Wald ratio	1	0.315568	0.119119	0.00806841
AAGAB_GTEx_Adipose_Subcutaneous	Kallikrein-14 || id:prot-a-1658	Inverse variance weighted	3	0.267821	0.103768	0.00985291
AAGAB_GTEx_Adipose_Subcutaneous	Kallikrein-14 || id:prot-a-1658	Penalised weighted median	3	0.276799	0.121284	0.0224752
AAGAB_GTEx_Adipose_Subcutaneous	Kallikrein-14 || id:prot-a-1658	Weighted median	3	0.276799	0.124951	0.0267422
AAGAB_GTEx_Cells_Cultured_fibroblasts	Kallikrein-14 || id:prot-a-1658	Inverse variance weighted	2	0.406317	0.165344	0.0139945
AAGAB_GTEx_Lung	Kallikrein-14 || id:prot-a-1658	Wald ratio	1	0.516729	0.262082	0.0486517
AAGAB_GTEx_Muscle_Skeletal	Kallikrein-14 || id:prot-a-1658	Wald ratio	1	-0.608496	0.240681	0.0114641
AAGAB_GTEx_Spleen	Kallikrein-14 || id:prot-a-1658	Inverse variance weighted	2	0.22823	0.093949	0.0151281
AAGAB_GTEx_Stomach	Kallikrein-14 || id:prot-a-1658	Wald ratio	1	0.448829	0.208055	0.0309856
AAGAB_eQTLGen_blood	Kallikrein-15 || id:prot-a-1660	Inverse variance weighted	14	-0.132959	0.067598	0.0491938
AAGAB_FUSION_muscle	Kallikrein-15 || id:prot-a-1660	Wald ratio	1	-0.142825	0.0474187	0.00259533
AAGAB_CORTEX_eQTL_MetaBrain	Kallikrein-6 || id:prot-a-1665	Wald ratio	1	0.398182	0.119119	0.00082955
AAGAB_GTEx_Adipose_Subcutaneous	Kallikrein-6 || id:prot-a-1665	Inverse variance weighted	3	0.334564	0.103693	0.00125326
AAGAB_GTEx_Adipose_Subcutaneous	Kallikrein-6 || id:prot-a-1665	Penalised weighted median	3	0.323964	0.130811	0.0132644
AAGAB_GTEx_Adipose_Subcutaneous	Kallikrein-6 || id:prot-a-1665	Weighted median	3	0.323964	0.129587	0.0124205
AAGAB_GTEx_Cells_Cultured_fibroblasts	Kallikrein-6 || id:prot-a-1665	Inverse variance weighted	2	0.471557	0.165344	0.00434489
AAGAB_GTEx_Lung	Kallikrein-6 || id:prot-a-1665	Wald ratio	1	0.52881	0.262082	0.0436193
AAGAB_GTEx_Muscle_Skeletal	Kallikrein-6 || id:prot-a-1665	Wald ratio	1	-0.688076	0.240681	0.00425152
AAGAB_GTEx_Spleen	Kallikrein-6 || id:prot-a-1665	Inverse variance weighted	2	0.270447	0.093949	0.00399375
AAGAB_GTEx_Stomach	Kallikrein-6 || id:prot-a-1665	Wald ratio	1	0.54279	0.208055	0.00908415
AAGAB_FUSION_muscle	Kallikrein-8 || id:prot-a-1667	Wald ratio	1	-0.102235	0.0474187	0.0310837
AAGAB_GTEx_Spleen	Kallistatin || id:prot-a-2691	Inverse variance weighted	2	-0.192731	0.093949	0.0402235
AAGAB_GTEx_Spleen	Kallistatin || id:prot-a-2692	Inverse variance weighted	2	-0.217467	0.093949	0.0206276
AAGAB_GTEx_Adipose_Subcutaneous	Kela-cod for severe mental illness || id:finn-b-F5_KELAMENT	Inverse variance weighted	3	0.206012	0.101131	0.0416425
AAGAB_GTEx_Adipose_Visceral_Omentum	Kela-cod for severe mental illness || id:finn-b-F5_KELAMENT	Wald ratio	1	0.280493	0.112955	0.0130196
AAGAB_GTEx_Brain_Cerebellum	Kela-cod for severe mental illness || id:finn-b-F5_KELAMENT	Wald ratio	1	0.19243	0.0774918	0.0130196
AAGAB_GTEx_Breast_Mammary_Tissue	Kela-cod for severe mental illness || id:finn-b-F5_KELAMENT	Wald ratio	1	0.233125	0.0938798	0.0130196
AAGAB_GTEx_Brain_Hippocampus	Kela-code for behavioural disturbances in mental retardation || id:finn-b-F5_KELARET	Wald ratio	1	-2.10199	0.802146	0.00878124
AAGAB_CORTEX_eQTL_MetaBrain	Kelch-like protein 13 || id:prot-a-1655	Wald ratio	1	0.281946	0.119119	0.0179361
AAGAB_GTEx_Adipose_Subcutaneous	Kelch-like protein 13 || id:prot-a-1655	Inverse variance weighted	3	0.337755	0.103768	0.00113433
AAGAB_GTEx_Adipose_Subcutaneous	Kelch-like protein 13 || id:prot-a-1655	Penalised weighted median	3	0.34319	0.130066	0.0083253
AAGAB_GTEx_Adipose_Subcutaneous	Kelch-like protein 13 || id:prot-a-1655	Weighted median	3	0.34319	0.1267	0.00675524
AAGAB_GTEx_Adipose_Visceral_Omentum	Kelch-like protein 13 || id:prot-a-1655	Wald ratio	1	0.386904	0.163405	0.0178964
AAGAB_GTEx_Brain_Cerebellum	Kelch-like protein 13 || id:prot-a-1655	Wald ratio	1	0.265433	0.112103	0.0178964
AAGAB_GTEx_Breast_Mammary_Tissue	Kelch-like protein 13 || id:prot-a-1655	Wald ratio	1	0.321567	0.135811	0.0178964
AAGAB_GTEx_Cells_Cultured_fibroblasts	Kelch-like protein 13 || id:prot-a-1655	Inverse variance weighted	2	0.433113	0.165344	0.00880686
AAGAB_GTEx_Muscle_Skeletal	Kelch-like protein 13 || id:prot-a-1655	Wald ratio	1	-0.522122	0.240681	0.0300558
AAGAB_GTEx_Spleen	Kelch-like protein 13 || id:prot-a-1655	Inverse variance weighted	2	0.222275	0.093949	0.0179859
AAGAB_GTEx_Adipose_Visceral_Omentum	Kell blood group glycoprotein || id:prot-a-1623	Wald ratio	1	0.366586	0.163405	0.0248701
AAGAB_GTEx_Brain_Cerebellum	Kell blood group glycoprotein || id:prot-a-1623	Wald ratio	1	0.251494	0.112103	0.0248701
AAGAB_GTEx_Breast_Mammary_Tissue	Kell blood group glycoprotein || id:prot-a-1623	Wald ratio	1	0.30468	0.135811	0.0248701
AAGAB_GTEx_Adipose_Subcutaneous	Keloid || id:bbj-a-131	Inverse variance weighted	2	0.75263	0.335606	0.0249225
AAGAB_Yazar_et_al_CD8_ET	Keratin, type I cytoskeletal 18 || id:prot-a-1683	Wald ratio	1	-0.583562	0.29589	0.0485842
AAGAB_FUSION_muscle	Keratin, type II cytoskeletal 5 || id:prot-a-1685	Wald ratio	1	-0.109063	0.0474187	0.0214482
AAGAB_FUSION_muscle	Keratoconus || id:finn-b-H7_CORNEALDEFORM	Wald ratio	1	0.331362	0.152499	0.0297889
AAGAB_GTEx_Adipose_Visceral_Omentum	Keratoconus || id:finn-b-H7_CORNEALDEFORM	Wald ratio	1	1.60306	0.45905	0.000479197
AAGAB_GTEx_Brain_Cerebellum	Keratoconus || id:finn-b-H7_CORNEALDEFORM	Wald ratio	1	1.09977	0.314929	0.000479197
AAGAB_GTEx_Breast_Mammary_Tissue	Keratoconus || id:finn-b-H7_CORNEALDEFORM	Wald ratio	1	1.33235	0.38153	0.000479197
AAGAB_GTEx_Cells_EBV-transformed_lymphocytes	Keratoconus || id:finn-b-H7_CORNEALDEFORM	Inverse variance weighted	2	0.513754	0.143273	0.000336003
AAGAB_GTEx_Esophagus_Mucosa	Keratoconus || id:finn-b-H7_CORNEALDEFORM	Wald ratio	1	-1.69974	0.763051	0.0259104
AAGAB_GTEx_Lung	Keratoconus || id:finn-b-H7_CORNEALDEFORM	Wald ratio	1	-1.97026	0.988848	0.0463183
AAGAB_GTEx_Muscle_Skeletal	Keratoconus || id:finn-b-H7_CORNEALDEFORM	Wald ratio	1	1.86334	0.786095	0.0177703
AAGAB_GTEx_Stomach	Keratoconus || id:finn-b-H7_CORNEALDEFORM	Wald ratio	1	-1.53105	0.691281	0.0267734
AAGAB_eQTLGen_blood	Kidney injury molecule 1 levels || id:ebi-a-GCST90012041	Inverse variance weighted	16	-0.0459767	0.0224348	0.0404287
AAGAB_FUSION_muscle	Kidney injury molecule 1 levels || id:ebi-a-GCST90012041	Wald ratio	1	-0.0481774	0.0191572	0.0119083
AAGAB_CORTEX_eQTL_MetaBrain	Kidney volume || id:ebi-a-GCST90016670	Wald ratio	1	-0.101965	0.0304004	0.000796344
AAGAB_eQTLGen_blood	Kidney volume || id:ebi-a-GCST90016670	Inverse variance weighted	14	0.0604131	0.0143557	2.57289e-05
AAGAB_eQTLGen_blood	Kidney volume || id:ebi-a-GCST90016670	Penalised weighted median	14	0.0716317	0.0179848	6.80787e-05
AAGAB_eQTLGen_blood	Kidney volume || id:ebi-a-GCST90016670	Penalised weighted median	14	0.0716317	0.0189538	0.000157285
AAGAB_eQTLGen_blood	Kidney volume || id:ebi-a-GCST90016670	Weighted median	14	0.0715682	0.0185302	0.000112352
AAGAB_eQTLGen_blood	Kidney volume || id:ebi-a-GCST90016670	Weighted median	14	0.0715682	0.0195523	0.000251872
AAGAB_eQTLGen_blood	Kidney volume || id:ebi-a-GCST90016670	Weighted mode	14	0.0757293	0.0187881	0.0014272
AAGAB_eQTLGen_blood	Kidney volume || id:ebi-a-GCST90016670	Weighted mode	14	0.0757293	0.0196676	0.00200576
AAGAB_GTEx_Adipose_Subcutaneous	Kidney volume || id:ebi-a-GCST90016670	Penalised weighted median	3	-0.102938	0.0437262	0.0185654
AAGAB_GTEx_Artery_Tibial	Kidney volume || id:ebi-a-GCST90016670	Inverse variance weighted	2	0.0777517	0.0333277	0.019651
AAGAB_GTEx_Cells_EBV-transformed_lymphocytes	Kidney volume || id:ebi-a-GCST90016670	Inverse variance weighted	2	0.0300494	0.0134763	0.0257613
AAGAB_GTEx_Lung	Kidney volume || id:ebi-a-GCST90016670	Wald ratio	1	-0.150809	0.0692287	0.0293745
AAGAB_GTEx_Muscle_Skeletal	Kidney volume || id:ebi-a-GCST90016670	Wald ratio	1	0.20887	0.0616552	0.000704769
AAGAB_GTEx_Spleen	Kidney volume || id:ebi-a-GCST90016670	Inverse variance weighted	2	-0.0714143	0.024581	0.0036694
AAGAB_GTEx_Stomach	Kidney volume || id:ebi-a-GCST90016670	Wald ratio	1	-0.172275	0.0533529	0.00124236
AAGAB_GTEx_Cells_EBV-transformed_lymphocytes	Killer cell immunoglobulin-like receptor 2DL2 || id:prot-a-1640	Inverse variance weighted	2	0.12724	0.05289	0.0161397
AAGAB_GTEx_Lung	Killer cell immunoglobulin-like receptor 2DL4 || id:prot-a-1642	Wald ratio	1	-0.526022	0.262082	0.0447398
AAGAB_GTEx_Spleen	Killer cell immunoglobulin-like receptor 2DL4 || id:prot-a-1642	Inverse variance weighted	2	-0.263687	0.093949	0.00500507
AAGAB_GTEx_Spleen	Killer cell immunoglobulin-like receptor 2DL5A || id:prot-a-1644	Inverse variance weighted	2	-0.200242	0.093949	0.0330573
AAGAB_GTEx_Adipose_Visceral_Omentum	Killer cell immunoglobulin-like receptor 2DS2 || id:prot-a-1645	Wald ratio	1	0.321473	0.163405	0.0491447
AAGAB_GTEx_Brain_Cerebellum	Killer cell immunoglobulin-like receptor 2DS2 || id:prot-a-1645	Wald ratio	1	0.220545	0.112103	0.0491447
AAGAB_GTEx_Breast_Mammary_Tissue	Killer cell immunoglobulin-like receptor 2DS2 || id:prot-a-1645	Wald ratio	1	0.267185	0.135811	0.0491447
AAGAB_GTEx_Cells_EBV-transformed_lymphocytes	Killer cell immunoglobulin-like receptor 2DS2 || id:prot-a-1645	Inverse variance weighted	2	0.165335	0.05289	0.0017719
AAGAB_GTEx_Spleen	Killer cell immunoglobulin-like receptor 2DS2 || id:prot-a-1645	Inverse variance weighted	2	-0.214125	0.093949	0.0226572
AAGAB_GTEx_Spleen	Killer cell immunoglobulin-like receptor 3DL3 || id:prot-a-1647	Inverse variance weighted	2	0.188174	0.0938095	0.0448651
AAGAB_FUSION_muscle	Kin of IRRE-like protein 2 || id:prot-a-1650	Wald ratio	1	0.0929407	0.0474187	0.0499958
AAGAB_CORTEX_eQTL_MetaBrain	Kin of IRRE-like protein 3 || id:prot-a-1651	Wald ratio	1	-0.297316	0.119119	0.0125614
AAGAB_GTEx_Muscle_Skeletal	Kin of IRRE-like protein 3 || id:prot-a-1651	Wald ratio	1	0.61723	0.240681	0.010332
AAGAB_GTEx_Stomach	Kin of IRRE-like protein 3 || id:prot-a-1651	Wald ratio	1	-0.583898	0.208055	0.00500904
AAGAB_GTEx_Whole_Blood	Kinesin-like protein KIF16B || id:prot-a-1635	Wald ratio	1	-0.497736	0.218974	0.0230239
AAGAB_eQTLGen_blood	Kinesin-like protein KIF1C || id:prot-a-1636	Inverse variance weighted	14	0.155086	0.0566778	0.006214
AAGAB_eQTLGen_blood	Kinesin-like protein KIF1C || id:prot-a-1636	Penalised weighted median	14	0.181905	0.0726177	0.0122464
AAGAB_eQTLGen_blood	Kinesin-like protein KIF1C || id:prot-a-1636	Penalised weighted median	14	0.181905	0.0731076	0.01284
AAGAB_eQTLGen_blood	Kinesin-like protein KIF1C || id:prot-a-1636	Weighted median	14	0.181905	0.0703069	0.00967328
AAGAB_eQTLGen_blood	Kinesin-like protein KIF1C || id:prot-a-1636	Weighted median	14	0.181905	0.0716014	0.0110688
AAGAB_eQTLGen_blood	Kinesin-like protein KIF1C || id:prot-a-1636	Weighted mode	14	0.192595	0.0724172	0.0196525
AAGAB_eQTLGen_blood	Kinesin-like protein KIF1C || id:prot-a-1636	Weighted mode	14	0.192595	0.0755043	0.0241569
AAGAB_CORTEX_eQTL_MetaBrain	Kinetochore protein NDC80 homolog || id:prot-a-2018	Wald ratio	1	0.287229	0.119119	0.0158962
