## Supplementary Tables 1-2,5,12-21,23-25 for "Imputation of structural variants using a multi-ancestry long-read sequencing panel enables identification of disease associations" (part 94 of 96)

### Sheet: Supp. Table 21 AAGAB_MR_results (continued)
# Table fo eQTL-based phenome-wide Mendelian randomisation results for AAGAB expression in various tissues
AAGAB_eQTLGen_blood	Kinetochore protein NDC80 homolog || id:prot-a-2018	Penalised weighted median	14	-0.155133	0.0752387	0.0392196
AAGAB_eQTLGen_blood	Kinetochore protein NDC80 homolog || id:prot-a-2018	Penalised weighted median	14	-0.155133	0.0784469	0.0479792
AAGAB_eQTLGen_blood	Kinetochore protein NDC80 homolog || id:prot-a-2018	Weighted median	14	-0.150981	0.0759549	0.0468372
AAGAB_GTEx_Adipose_Subcutaneous	Kinetochore protein NDC80 homolog || id:prot-a-2018	Inverse variance weighted	3	0.321788	0.103768	0.00192854
AAGAB_GTEx_Adipose_Subcutaneous	Kinetochore protein NDC80 homolog || id:prot-a-2018	Penalised weighted median	3	0.306496	0.137463	0.0257697
AAGAB_GTEx_Adipose_Subcutaneous	Kinetochore protein NDC80 homolog || id:prot-a-2018	Weighted median	3	0.306496	0.135025	0.0232118
AAGAB_GTEx_Adipose_Visceral_Omentum	Kinetochore protein NDC80 homolog || id:prot-a-2018	Wald ratio	1	0.433739	0.163405	0.00794559
AAGAB_GTEx_Brain_Cerebellum	Kinetochore protein NDC80 homolog || id:prot-a-2018	Wald ratio	1	0.297564	0.112103	0.00794559
AAGAB_GTEx_Breast_Mammary_Tissue	Kinetochore protein NDC80 homolog || id:prot-a-2018	Wald ratio	1	0.360493	0.135811	0.00794559
AAGAB_GTEx_Cells_Cultured_fibroblasts	Kinetochore protein NDC80 homolog || id:prot-a-2018	Inverse variance weighted	2	0.506109	0.165344	0.00220641
AAGAB_GTEx_Cells_EBV-transformed_lymphocytes	Kinetochore protein NDC80 homolog || id:prot-a-2018	Inverse variance weighted	2	0.110856	0.05289	0.0360849
AAGAB_GTEx_Muscle_Skeletal	Kinetochore protein NDC80 homolog || id:prot-a-2018	Wald ratio	1	-0.549296	0.240681	0.0224741
AAGAB_GTEx_Adipose_Subcutaneous	Kremen protein 2 || id:prot-a-1681	Inverse variance weighted	3	0.304935	0.103768	0.00329677
AAGAB_GTEx_Adipose_Subcutaneous	Kremen protein 2 || id:prot-a-1681	Penalised weighted median	3	0.328078	0.131732	0.0127566
AAGAB_GTEx_Adipose_Subcutaneous	Kremen protein 2 || id:prot-a-1681	Weighted median	3	0.328078	0.126967	0.00976689
AAGAB_GTEx_Adipose_Visceral_Omentum	Kremen protein 2 || id:prot-a-1681	Wald ratio	1	0.368136	0.163405	0.0242656
AAGAB_GTEx_Artery_Tibial	Kremen protein 2 || id:prot-a-1681	Inverse variance weighted	2	0.282429	0.131783	0.0321024
AAGAB_GTEx_Brain_Cerebellum	Kremen protein 2 || id:prot-a-1681	Wald ratio	1	0.252557	0.112103	0.0242656
AAGAB_GTEx_Breast_Mammary_Tissue	Kremen protein 2 || id:prot-a-1681	Wald ratio	1	0.305968	0.135811	0.0242656
AAGAB_GTEx_Cells_Cultured_fibroblasts	Kremen protein 2 || id:prot-a-1681	Inverse variance weighted	2	0.422065	0.165344	0.0106908
AAGAB_GTEx_Nerve_Tibial	Kremen protein 2 || id:prot-a-1681	Inverse variance weighted	2	0.397938	0.167764	0.0176914
AAGAB_GTEx_Brain_Hippocampus	Kunitz-type protease inhibitor 3 || id:prot-a-2825	Wald ratio	1	-0.426541	0.185081	0.0211878
AAGAB_GTEx_Cells_EBV-transformed_lymphocytes	Kunitz-type protease inhibitor 3 || id:prot-a-2825	Inverse variance weighted	2	0.123273	0.05289	0.019767
AAGAB_CORTEX_eQTL_MetaBrain	Kv channel-interacting protein 1 || id:prot-a-1616	Wald ratio	1	0.314607	0.119119	0.00826302
AAGAB_eQTLGen_blood	Kv channel-interacting protein 1 || id:prot-a-1616	Inverse variance weighted	14	-0.141358	0.0566797	0.012632
AAGAB_eQTLGen_blood	Kv channel-interacting protein 1 || id:prot-a-1616	Penalised weighted median	14	-0.166038	0.0744517	0.0257381
AAGAB_eQTLGen_blood	Kv channel-interacting protein 1 || id:prot-a-1616	Penalised weighted median	14	-0.166038	0.0750577	0.0269574
AAGAB_eQTLGen_blood	Kv channel-interacting protein 1 || id:prot-a-1616	Weighted median	14	-0.165522	0.0733961	0.0241216
AAGAB_eQTLGen_blood	Kv channel-interacting protein 1 || id:prot-a-1616	Weighted median	14	-0.165522	0.0737114	0.0247336
AAGAB_eQTLGen_blood	Kv channel-interacting protein 1 || id:prot-a-1616	Weighted mode	14	-0.203278	0.0771574	0.0206071
AAGAB_eQTLGen_blood	Kv channel-interacting protein 1 || id:prot-a-1616	Weighted mode	14	-0.203278	0.0801279	0.0247987
AAGAB_GTEx_Muscle_Skeletal	Kv channel-interacting protein 1 || id:prot-a-1616	Wald ratio	1	-0.611407	0.240681	0.011075
AAGAB_GTEx_Stomach	Kv channel-interacting protein 1 || id:prot-a-1616	Wald ratio	1	0.577186	0.208055	0.00553387
AAGAB_GTEx_Brain_Hippocampus	Kynureninase || id:prot-a-1689	Wald ratio	1	0.43354	0.185081	0.0191583
AAGAB_GTEx_Adipose_Subcutaneous	Kynurenine || id:met-a-375	Inverse variance weighted	2	-0.0281317	0.0119468	0.0185347
AAGAB_GTEx_Spleen	Kynurenine || id:met-a-375	Inverse variance weighted	2	-0.0197942	0.00806534	0.0141185
AAGAB_GTEx_Brain_Hippocampus	Kynurenine--oxoglutarate transaminase 3 || id:prot-a-378	Wald ratio	1	0.412543	0.185081	0.0258145
AAGAB_CORTEX_eQTL_MetaBrain	Kynurenine-oxoglutarate transaminase 1 levels || id:ebi-a-GCST90010321	Wald ratio	1	0.391938	0.189205	0.0383124
AAGAB_eQTLGen_blood	Kynurenine-oxoglutarate transaminase 1 levels || id:ebi-a-GCST90010321	Penalised weighted median	15	-0.244039	0.123523	0.0481946
AAGAB_GTEx_Cells_Cultured_fibroblasts	Kynurenine-oxoglutarate transaminase 1 levels || id:ebi-a-GCST90010321	Inverse variance weighted	2	0.79511	0.342444	0.0202401
AAGAB_GTEx_Cells_EBV-transformed_lymphocytes	Kynurenine-oxoglutarate transaminase 1 levels || id:ebi-a-GCST90010321	Inverse variance weighted	2	-0.192322	0.0891796	0.0310388
AAGAB_GTEx_Muscle_Skeletal	Kynurenine-oxoglutarate transaminase 1 levels || id:ebi-a-GCST90010321	Wald ratio	1	-0.787047	0.394711	0.0461539
AAGAB_GTEx_Stomach	Kynurenine-oxoglutarate transaminase 1 levels || id:ebi-a-GCST90010321	Wald ratio	1	0.676685	0.342488	0.0481781
AAGAB_GTEx_Whole_Blood	Kyphosis || id:finn-b-M13_KYPHOSIS	Wald ratio	1	-2.17031	1.02013	0.0333808
AAGAB_GTEx_Cells_EBV-transformed_lymphocytes	L-lactate dehydrogenase C chain || id:prot-a-1716	Inverse variance weighted	2	-0.119406	0.05289	0.0239689
AAGAB_GTEx_Brain_Hippocampus	L-Selectin || id:prot-a-2666	Wald ratio	1	0.413321	0.185081	0.0255362
AAGAB_eQTLGen_blood	Lactase-phlorizin hydrolase || id:prot-a-1713	MR Egger	14	0.27768	0.110562	0.0273302
AAGAB_eQTLGen_blood	Lactase-phlorizin hydrolase || id:prot-a-1713	Penalised weighted median	14	0.16166	0.0734247	0.0276857
AAGAB_eQTLGen_blood	Lactase-phlorizin hydrolase || id:prot-a-1713	Penalised weighted median	14	0.16166	0.076562	0.03473
AAGAB_eQTLGen_blood	Lactase-phlorizin hydrolase || id:prot-a-1713	Weighted median	14	0.161457	0.0724962	0.0259403
AAGAB_eQTLGen_blood	Lactase-phlorizin hydrolase || id:prot-a-1713	Weighted median	14	0.161457	0.0759593	0.0335394
AAGAB_GTEx_Adipose_Visceral_Omentum	Lactate || id:met-d-Lactate	Wald ratio	1	0.063558	0.0278201	0.0223358
AAGAB_GTEx_Artery_Tibial	Lactate || id:met-d-Lactate	Inverse variance weighted	2	0.0704365	0.0224052	0.00166797
AAGAB_GTEx_Brain_Cerebellum	Lactate || id:met-d-Lactate	Wald ratio	1	0.0436036	0.0190858	0.0223358
AAGAB_GTEx_Breast_Mammary_Tissue	Lactate || id:met-d-Lactate	Wald ratio	1	0.0528248	0.023122	0.0223358
AAGAB_Yazar_et_al_CD8_ET	Lactate || id:met-d-Lactate	Wald ratio	1	0.0969562	0.0493345	0.0493815
AAGAB_eQTLGen_blood	Lactose intolerance || id:finn-b-E4_LACTOSEINT	Inverse variance weighted	16	-0.278136	0.122969	0.0237072
AAGAB_GTEx_Spleen	Lactotransferrin || id:prot-a-1808	Inverse variance weighted	2	-0.198873	0.093949	0.0342751
AAGAB_GTEx_Spleen	Lactotransferrin || id:prot-a-1809	Inverse variance weighted	2	-0.225458	0.093949	0.0164044
AAGAB_GTEx_Cells_EBV-transformed_lymphocytes	Lactoylglutathione lyase levels || id:ebi-a-GCST90010130	Inverse variance weighted	2	-0.314886	0.0891251	0.000410754
AAGAB_eQTLGen_blood	Lacunar stroke || id:ebi-a-GCST90014122	MR Egger	9	0.310714	0.118098	0.0338643
AAGAB_GTEx_Artery_Tibial	Lacunar stroke || id:ebi-a-GCST90014122	Wald ratio	1	0.384037	0.185695	0.0386306
AAGAB_Yazar_et_al_CD8_ET	Lacunar stroke || id:ebi-a-GCST90014122	Wald ratio	1	0.612329	0.266438	0.0215504
AAGAB_eQTLGen_blood	Lagophthalmos || id:finn-b-H7_LAGOPHTALMOS	Inverse variance weighted	16	-0.500527	0.21122	0.0178031
AAGAB_GTEx_Thyroid	Lagophthalmos || id:finn-b-H7_LAGOPHTALMOS	Inverse variance weighted	2	-2.5995	1.15719	0.024679
AAGAB_GTEx_Whole_Blood	Lagophthalmos || id:finn-b-H7_LAGOPHTALMOS	Wald ratio	1	-2.50362	0.985008	0.0110305
AAGAB_GTEx_Cells_EBV-transformed_lymphocytes	Lamin-B1 || id:prot-a-1758	Inverse variance weighted	2	-0.137208	0.05289	0.00948071
AAGAB_Yazar_et_al_CD8_ET	Lamin-B1 || id:prot-a-1758	Wald ratio	1	-0.592466	0.29589	0.0452509
AAGAB_CORTEX_eQTL_MetaBrain	Laminin subunit alpha-4 || id:prot-a-1696	Wald ratio	1	0.335261	0.119119	0.00488507
AAGAB_GTEx_Adipose_Subcutaneous	Laminin subunit alpha-4 || id:prot-a-1696	Inverse variance weighted	3	0.24285	0.103768	0.0192679
AAGAB_GTEx_Esophagus_Muscularis	Laminin subunit alpha-4 || id:prot-a-1696	Wald ratio	1	-0.572795	0.240704	0.0173286
AAGAB_GTEx_Muscle_Skeletal	Laminin subunit alpha-4 || id:prot-a-1696	Wald ratio	1	-0.669636	0.240681	0.00539821
AAGAB_GTEx_Nerve_Tibial	Laminin subunit alpha-4 || id:prot-a-1696	Inverse variance weighted	2	0.355745	0.167764	0.0339628
AAGAB_GTEx_Stomach	Laminin subunit alpha-4 || id:prot-a-1696	Wald ratio	1	0.520139	0.208055	0.0124193
AAGAB_GTEx_Spleen	Laminin subunit gamma-2 || id:prot-a-1697	Inverse variance weighted	2	-0.197146	0.093949	0.0358667
AAGAB_FUSION_muscle	Laryngeal cancer || id:ieu-b-4913	Wald ratio	1	-0.00032474	0.000119322	0.00649762
AAGAB_GTEx_Adipose_Subcutaneous	Laryngeal cancer || id:ieu-b-4913	Inverse variance weighted	2	-0.000749325	0.000363616	0.0393261
AAGAB_GTEx_Nerve_Tibial	Laryngeal cancer || id:ieu-b-4913	Wald ratio	1	-0.00135616	0.000649835	0.0368945
AAGAB_GTEx_Spleen	Laryngeal cancer || id:ieu-b-4913	Inverse variance weighted	2	-0.000505253	0.000245093	0.0392582
AAGAB_GTEx_Artery_Tibial	Lateral epicondylitis || id:finn-b-M13_LATERALEPICOND	Inverse variance weighted	2	0.315209	0.138306	0.0226626
AAGAB_FUSION_muscle	Lathosterol || id:met-a-579	Wald ratio	1	-0.0240887	0.00853537	0.00476921
AAGAB_GTEx_Artery_Tibial	Lathosterol || id:met-a-579	Wald ratio	1	-0.101833	0.0406001	0.0121349
AAGAB_eQTLGen_blood	Laurate (12:0) || id:met-a-350	Inverse variance weighted	7	0.0141651	0.00508213	0.00531602
AAGAB_eQTLGen_blood	Laurate (12:0) || id:met-a-350	Penalised weighted median	7	0.0138954	0.00585131	0.0175612
AAGAB_eQTLGen_blood	Laurate (12:0) || id:met-a-350	Penalised weighted median	7	0.0138954	0.0061328	0.0234671
AAGAB_eQTLGen_blood	Laurate (12:0) || id:met-a-350	Weighted median	7	0.0138954	0.00557089	0.0126213
AAGAB_eQTLGen_blood	Laurate (12:0) || id:met-a-350	Weighted median	7	0.0138954	0.00581237	0.0168185
AAGAB_eQTLGen_blood	Laurate (12:0) || id:met-a-350	Weighted mode	7	0.0145851	0.00572824	0.0437158
AAGAB_eQTLGen_blood	Laurate (12:0) || id:met-a-350	Weighted mode	7	0.0145851	0.00595269	0.0497797
AAGAB_GTEx_Artery_Tibial	Laurate (12:0) || id:met-a-350	Wald ratio	1	0.0399345	0.0166394	0.0163951
AAGAB_GTEx_Stomach	Laurate (12:0) || id:met-a-350	Wald ratio	1	-0.0327184	0.0151008	0.0302603
AAGAB_GTEx_Adipose_Subcutaneous	Laurylcarnitine || id:met-a-668	Inverse variance weighted	2	0.0618784	0.0278758	0.026433
AAGAB_GTEx_Spleen	Laurylcarnitine || id:met-a-668	Inverse variance weighted	2	0.0384661	0.0188191	0.0409547
AAGAB_GTEx_Adipose_Subcutaneous	Layilin || id:prot-a-1703	Inverse variance weighted	3	0.31849	0.103768	0.00214603
AAGAB_GTEx_Adipose_Subcutaneous	Layilin || id:prot-a-1703	Penalised weighted median	3	0.320816	0.125893	0.0108245
AAGAB_GTEx_Adipose_Subcutaneous	Layilin || id:prot-a-1703	Weighted median	3	0.320816	0.128251	0.0123678
AAGAB_GTEx_Adipose_Visceral_Omentum	Layilin || id:prot-a-1703	Wald ratio	1	0.346785	0.163405	0.0338181
AAGAB_GTEx_Artery_Tibial	Layilin || id:prot-a-1703	Inverse variance weighted	2	0.265543	0.131783	0.0439046
AAGAB_GTEx_Brain_Cerebellum	Layilin || id:prot-a-1703	Wald ratio	1	0.237909	0.112103	0.0338181
AAGAB_GTEx_Breast_Mammary_Tissue	Layilin || id:prot-a-1703	Wald ratio	1	0.288222	0.135811	0.0338181
AAGAB_GTEx_Cells_Cultured_fibroblasts	Layilin || id:prot-a-1703	Inverse variance weighted	2	0.439862	0.165344	0.00780748
AAGAB_GTEx_Nerve_Tibial	Layilin || id:prot-a-1703	Inverse variance weighted	2	0.3719	0.167764	0.0266362
AAGAB_GTEx_Spleen	Layilin || id:prot-a-1703	Inverse variance weighted	2	0.215455	0.093949	0.0218295
AAGAB_FUSION_muscle	LDL cholesterol || id:ebi-a-GCST005068	Wald ratio	1	0.037935	0.0189675	0.0455003
AAGAB_GTEx_Cells_EBV-transformed_lymphocytes	LDL cholesterol || id:ebi-a-GCST005068	Inverse variance weighted	2	-0.0744962	0.0321906	0.0206556
AAGAB_GTEx_Spleen	LDL cholesterol || id:ieu-b-110	Inverse variance weighted	2	-0.0220142	0.00842315	0.00896114
AAGAB_GTEx_Adipose_Subcutaneous	LDL cholesterol || id:ieu-b-4846	Inverse variance weighted	2	-0.111065	0.0288713	0.000119619
AAGAB_GTEx_Lung	LDL cholesterol || id:ieu-b-4846	Wald ratio	1	-0.171933	0.0539033	0.00142443
AAGAB_GTEx_Spleen	LDL cholesterol || id:ieu-b-4846	Wald ratio	1	-0.0801466	0.025127	0.00142443
AAGAB_GTEx_Thyroid	LDL cholesterol || id:ieu-b-4846	Inverse variance weighted	2	-0.126607	0.0427308	0.00304757
AAGAB_Yazar_et_al_CD4_NC	LDL cholesterol || id:ieu-b-4846	Wald ratio	1	-0.107143	0.0350649	0.00224644
AAGAB_GTEx_Brain_Hippocampus	LDL cholesterol || id:ieu-b-5089	Wald ratio	1	-0.048992	0.0236244	0.0380994
AAGAB_GTEx_Cells_EBV-transformed_lymphocytes	LDL cholesterol || id:ieu-b-5089	Inverse variance weighted	2	0.013131	0.00663316	0.0477492
AAGAB_CORTEX_eQTL_MetaBrain	LDL cholesterol || id:met-d-LDL_C	Wald ratio	1	-0.0419313	0.0199101	0.0352019
AAGAB_GTEx_Esophagus_Mucosa	LDL cholesterol || id:met-d-LDL_C	Wald ratio	1	0.0779968	0.03946	0.048086
AAGAB_GTEx_Muscle_Skeletal	LDL cholesterol || id:met-d-LDL_C	Wald ratio	1	0.0851336	0.0403858	0.0350302
AAGAB_GTEx_Spleen	LDL cholesterol || id:met-d-LDL_C	Inverse variance weighted	2	-0.0366876	0.0160828	0.0225388
AAGAB_Yazar_et_al_CD4_NC	LDL cholesterol || id:met-d-LDL_C	Wald ratio	1	-0.0641149	0.0284633	0.0242878
AAGAB_FUSION_muscle	Lectin-like oxidized LDL receptor 1 levels || id:ebi-a-GCST90012020	Wald ratio	1	0.0487464	0.0195365	0.0125905
AAGAB_GTEx_Spleen	Lectin-like oxidized LDL receptor 1 levels || id:ebi-a-GCST90012020	Inverse variance weighted	2	-0.143583	0.0525863	0.00632534
AAGAB_GTEx_Thyroid	Lectin-like oxidized LDL receptor 1 levels || id:ebi-a-GCST90012020	Inverse variance weighted	2	-0.185557	0.0875509	0.0340555
AAGAB_FUSION_muscle	Leiomodin-1 || id:prot-a-1759	Wald ratio	1	-0.116081	0.0474187	0.0143652
AAGAB_GTEx_Brain_Hippocampus	Leiomyoma of uterus (all cancers excluded) || id:finn-b-CD2_BENIGN_LEIOMYOMA_UTERI_EXALLC	Wald ratio	1	-0.305228	0.0968175	0.00161818
AAGAB_Yazar_et_al_CD4_NC	Leiomyoma of uterus (all cancers excluded) || id:finn-b-CD2_BENIGN_LEIOMYOMA_UTERI_EXALLC	Wald ratio	1	-0.247403	0.0902597	0.00612512
AAGAB_GTEx_Brain_Hippocampus	Leiomyoma of uterus || id:finn-b-CD2_BENIGN_LEIOMYOMA_UTERI	Wald ratio	1	-0.290452	0.093318	0.0018551
AAGAB_Yazar_et_al_CD4_NC	Leiomyoma of uterus || id:finn-b-CD2_BENIGN_LEIOMYOMA_UTERI	Wald ratio	1	-0.220779	0.087013	0.0111707
AAGAB_GTEx_Whole_Blood	LEM domain-containing protein 1 || id:prot-a-1720	Wald ratio	1	-0.429727	0.218974	0.0497093
AAGAB_CORTEX_eQTL_MetaBrain	Length of menstrual cycle || id:ukb-b-3278	Wald ratio	1	0.0595189	0.0293135	0.0423131
AAGAB_GTEx_Cells_EBV-transformed_lymphocytes	Length of menstrual cycle || id:ukb-b-3278	Inverse variance weighted	2	0.0311206	0.013201	0.0184017
AAGAB_GTEx_Lung	Length of menstrual cycle || id:ukb-b-3278	Wald ratio	1	0.208662	0.0671683	0.00189284
AAGAB_GTEx_Thyroid	Length of menstrual cycle || id:ukb-b-3278	Inverse variance weighted	2	0.222056	0.0623002	0.000364846
AAGAB_GTEx_Whole_Blood	Length of menstrual cycle || id:ukb-b-3278	Wald ratio	1	0.141442	0.0533149	0.00797899
AAGAB_eQTLGen_blood	Leptin || id:ieu-a-1002	Inverse variance weighted	7	-0.035181	0.0175664	0.0452051
AAGAB_eQTLGen_blood	Leptin || id:ieu-a-1002	Penalised weighted median	7	-0.0351577	0.0155845	0.0240744
AAGAB_eQTLGen_blood	Leptin || id:ieu-a-1002	Penalised weighted median	7	-0.0351577	0.0159908	0.0279047
AAGAB_eQTLGen_blood	Leptin || id:ieu-a-1002	Weighted median	7	-0.0353254	0.0157129	0.0245648
AAGAB_eQTLGen_blood	Leptin || id:ieu-a-1002	Weighted median	7	-0.0353254	0.0159982	0.027238
AAGAB_FUSION_muscle	Leptin || id:ieu-a-1002	Wald ratio	1	-0.0284512	0.0111908	0.0110103
AAGAB_GTEx_Artery_Tibial	Leptin || id:ieu-a-1002	Wald ratio	1	-0.097174	0.0412657	0.0185307
AAGAB_GTEx_Esophagus_Muscularis	Leptin || id:ieu-a-1002	Wald ratio	1	-0.092202	0.0448771	0.0399229
AAGAB_GTEx_Adipose_Subcutaneous	Leptin || id:ieu-a-1003	Inverse variance weighted	2	-0.0915101	0.0378343	0.0155757
AAGAB_GTEx_Cells_EBV-transformed_lymphocytes	Leptin || id:prot-a-1721	Inverse variance weighted	2	-0.118353	0.0529283	0.0253456
AAGAB_GTEx_Cells_EBV-transformed_lymphocytes	Leptin || id:prot-a-1722	Inverse variance weighted	2	-0.118214	0.0529283	0.0255176
AAGAB_GTEx_Artery_Tibial	Leptin || id:prot-a-1723	Inverse variance weighted	2	-0.259852	0.131783	0.0486308
AAGAB_GTEx_Nerve_Tibial	Leptin || id:prot-a-1723	Inverse variance weighted	2	-0.389283	0.167764	0.0203181
AAGAB_GTEx_Artery_Tibial	Leptin levels || id:ebi-a-GCST90010148	Inverse variance weighted	2	-0.704036	0.329508	0.0326284
AAGAB_GTEx_Cells_EBV-transformed_lymphocytes	Leptin levels || id:ebi-a-GCST90010148	Inverse variance weighted	2	-0.186661	0.0911407	0.0405552
AAGAB_GTEx_Esophagus_Muscularis	Leptin levels || id:ebi-a-GCST90010148	Wald ratio	1	-1.09325	0.399591	0.00622076
AAGAB_FUSION_muscle	Leptin receptor || id:prot-a-1724	Wald ratio	1	-0.10508	0.0474187	0.0266915
AAGAB_GTEx_Esophagus_Muscularis	Leucine || id:met-d-Leu	Wald ratio	1	-0.0896693	0.0380255	0.0183669
AAGAB_GTEx_Spleen	Leucine || id:met-d-Leu	Inverse variance weighted	2	-0.0317091	0.015482	0.0405469
AAGAB_GTEx_Cells_EBV-transformed_lymphocytes	Leucine-rich repeat and calponin homology domain-containing protein 4 || id:prot-a-1767	Inverse variance weighted	2	-0.112132	0.05289	0.0339975
AAGAB_CORTEX_eQTL_MetaBrain	Leucine-rich repeat and immunoglobulin-like domain-containing nogo receptor-interacting protein 3 || id:prot-a-1750	Wald ratio	1	-0.387616	0.119119	0.00113779
AAGAB_eQTLGen_blood	Leucine-rich repeat and immunoglobulin-like domain-containing nogo receptor-interacting protein 3 || id:prot-a-1750	Inverse variance weighted	14	0.225405	0.056678	6.98093e-05
AAGAB_eQTLGen_blood	Leucine-rich repeat and immunoglobulin-like domain-containing nogo receptor-interacting protein 3 || id:prot-a-1750	Penalised weighted median	14	0.261233	0.0737332	0.000395676
AAGAB_eQTLGen_blood	Leucine-rich repeat and immunoglobulin-like domain-containing nogo receptor-interacting protein 3 || id:prot-a-1750	Penalised weighted median	14	0.261233	0.0739682	0.000412907
AAGAB_eQTLGen_blood	Leucine-rich repeat and immunoglobulin-like domain-containing nogo receptor-interacting protein 3 || id:prot-a-1750	Weighted median	14	0.260919	0.0749065	0.000495352
AAGAB_eQTLGen_blood	Leucine-rich repeat and immunoglobulin-like domain-containing nogo receptor-interacting protein 3 || id:prot-a-1750	Weighted median	14	0.260919	0.0754129	0.00054044
AAGAB_eQTLGen_blood	Leucine-rich repeat and immunoglobulin-like domain-containing nogo receptor-interacting protein 3 || id:prot-a-1750	Weighted mode	14	0.234435	0.070009	0.00523442
AAGAB_eQTLGen_blood	Leucine-rich repeat and immunoglobulin-like domain-containing nogo receptor-interacting protein 3 || id:prot-a-1750	Weighted mode	14	0.234435	0.0758481	0.00859697
AAGAB_GTEx_Cells_EBV-transformed_lymphocytes	Leucine-rich repeat and immunoglobulin-like domain-containing nogo receptor-interacting protein 3 || id:prot-a-1750	Inverse variance weighted	2	-0.151442	0.05289	0.00419193
AAGAB_GTEx_Esophagus_Muscularis	Leucine-rich repeat and immunoglobulin-like domain-containing nogo receptor-interacting protein 3 || id:prot-a-1750	Wald ratio	1	0.600537	0.240704	0.0125987
AAGAB_GTEx_Muscle_Skeletal	Leucine-rich repeat and immunoglobulin-like domain-containing nogo receptor-interacting protein 3 || id:prot-a-1750	Wald ratio	1	0.741452	0.240681	0.00206553
AAGAB_GTEx_Spleen	Leucine-rich repeat and immunoglobulin-like domain-containing nogo receptor-interacting protein 3 || id:prot-a-1750	Inverse variance weighted	2	-0.192082	0.093949	0.0409005
AAGAB_GTEx_Stomach	Leucine-rich repeat and immunoglobulin-like domain-containing nogo receptor-interacting protein 3 || id:prot-a-1750	Wald ratio	1	-0.557052	0.208055	0.00741917
AAGAB_GTEx_Adipose_Subcutaneous	Leucine-rich repeat and transmembrane domain-containing protein 2 || id:prot-a-1800	Inverse variance weighted	3	0.272698	0.103768	0.00858998
AAGAB_GTEx_Adipose_Visceral_Omentum	Leucine-rich repeat and transmembrane domain-containing protein 2 || id:prot-a-1800	Wald ratio	1	0.439077	0.163405	0.00720885
AAGAB_GTEx_Brain_Cerebellum	Leucine-rich repeat and transmembrane domain-containing protein 2 || id:prot-a-1800	Wald ratio	1	0.301226	0.112103	0.00720885
AAGAB_GTEx_Breast_Mammary_Tissue	Leucine-rich repeat and transmembrane domain-containing protein 2 || id:prot-a-1800	Wald ratio	1	0.364929	0.135811	0.00720885
AAGAB_GTEx_Cells_Cultured_fibroblasts	Leucine-rich repeat and transmembrane domain-containing protein 2 || id:prot-a-1800	Inverse variance weighted	2	0.439948	0.186964	0.0186169
AAGAB_GTEx_Cells_EBV-transformed_lymphocytes	Leucine-rich repeat and transmembrane domain-containing protein 2 || id:prot-a-1800	Inverse variance weighted	2	0.165121	0.05289	0.00179643
AAGAB_GTEx_Adipose_Subcutaneous	Leucine-rich repeat neuronal protein 1 || id:prot-a-1793	Inverse variance weighted	3	-0.20447	0.103768	0.0487868
AAGAB_GTEx_Artery_Tibial	Leucine-rich repeat neuronal protein 1 || id:prot-a-1793	Inverse variance weighted	2	-0.281109	0.131783	0.0329149
AAGAB_CORTEX_eQTL_MetaBrain	Leucine-rich repeat serine/threonine-protein kinase 2 || id:prot-a-1791	Wald ratio	1	0.237276	0.119599	0.047263
AAGAB_eQTLGen_blood	Leucine-rich repeat serine/threonine-protein kinase 2 || id:prot-a-1791	Penalised weighted median	14	-0.170539	0.0758454	0.0245436
AAGAB_eQTLGen_blood	Leucine-rich repeat serine/threonine-protein kinase 2 || id:prot-a-1791	Penalised weighted median	14	-0.170539	0.0763814	0.0255666
AAGAB_eQTLGen_blood	Leucine-rich repeat serine/threonine-protein kinase 2 || id:prot-a-1791	Weighted median	14	-0.169233	0.0756837	0.0253482
AAGAB_eQTLGen_blood	Leucine-rich repeat serine/threonine-protein kinase 2 || id:prot-a-1791	Weighted median	14	-0.169233	0.0768444	0.0276455
AAGAB_GTEx_Adipose_Subcutaneous	Leucine-rich repeat serine/threonine-protein kinase 2 || id:prot-a-1791	Inverse variance weighted	3	0.221017	0.103768	0.0331788
AAGAB_GTEx_Cells_Cultured_fibroblasts	Leucine-rich repeat serine/threonine-protein kinase 2 || id:prot-a-1791	Inverse variance weighted	2	0.359542	0.165344	0.0296672
AAGAB_GTEx_Adipose_Subcutaneous	Leucine-rich repeat transmembrane neuronal protein 2 || id:prot-a-1796	Penalised weighted median	3	-0.242954	0.123746	0.0496089
AAGAB_GTEx_Adipose_Subcutaneous	Leucine-rich repeat transmembrane neuronal protein 2 || id:prot-a-1796	Weighted median	3	-0.242954	0.121176	0.0449674
AAGAB_GTEx_Spleen	Leucine-rich repeat transmembrane neuronal protein 2 || id:prot-a-1796	Inverse variance weighted	2	-0.210619	0.093949	0.0249714
AAGAB_GTEx_Cells_EBV-transformed_lymphocytes	Leucine-rich repeat transmembrane neuronal protein 4 || id:prot-a-1797	Inverse variance weighted	2	-0.130188	0.0529283	0.0139055
AAGAB_CORTEX_eQTL_MetaBrain	Leucine-rich repeat transmembrane protein FLRT1 || id:prot-a-1121	Wald ratio	1	0.292513	0.119119	0.0140632
AAGAB_eQTLGen_blood	Leucine-rich repeat transmembrane protein FLRT1 || id:prot-a-1121	Inverse variance weighted	14	-0.125852	0.0582704	0.0307886
AAGAB_eQTLGen_blood	Leucine-rich repeat transmembrane protein FLRT1 || id:prot-a-1121	Penalised weighted median	14	-0.183676	0.0703513	0.00903224
AAGAB_eQTLGen_blood	Leucine-rich repeat transmembrane protein FLRT1 || id:prot-a-1121	Penalised weighted median	14	-0.183676	0.0743991	0.0135572
AAGAB_eQTLGen_blood	Leucine-rich repeat transmembrane protein FLRT1 || id:prot-a-1121	Weighted median	14	-0.183512	0.0715687	0.0103431
AAGAB_eQTLGen_blood	Leucine-rich repeat transmembrane protein FLRT1 || id:prot-a-1121	Weighted median	14	-0.183512	0.0738558	0.0129646
AAGAB_eQTLGen_blood	Leucine-rich repeat transmembrane protein FLRT1 || id:prot-a-1121	Weighted mode	14	-0.171226	0.0642738	0.0194853
AAGAB_eQTLGen_blood	Leucine-rich repeat transmembrane protein FLRT1 || id:prot-a-1121	Weighted mode	14	-0.171226	0.0703251	0.0300602
AAGAB_GTEx_Esophagus_Muscularis	Leucine-rich repeat transmembrane protein FLRT1 || id:prot-a-1121	Wald ratio	1	-0.486304	0.240704	0.0433482
AAGAB_GTEx_Muscle_Skeletal	Leucine-rich repeat transmembrane protein FLRT1 || id:prot-a-1121	Wald ratio	1	-0.551237	0.240681	0.0220026
AAGAB_GTEx_Stomach	Leucine-rich repeat transmembrane protein FLRT1 || id:prot-a-1121	Wald ratio	1	0.557891	0.208055	0.00733035
AAGAB_eQTLGen_blood	Leucine-rich repeat transmembrane protein FLRT1 || id:prot-a-1122	Inverse variance weighted	14	-0.161357	0.0566769	0.00441396
AAGAB_GTEx_Whole_Blood	Leucine-rich repeat transmembrane protein FLRT1 || id:prot-a-1122	Wald ratio	1	-0.508946	0.218974	0.0201131
AAGAB_eQTLGen_blood	Leucine-rich repeat-containing protein 19 || id:prot-a-1785	Penalised weighted median	14	0.162921	0.0751065	0.0300675
AAGAB_eQTLGen_blood	Leucine-rich repeat-containing protein 19 || id:prot-a-1785	Penalised weighted median	14	0.162921	0.076367	0.0328923
AAGAB_eQTLGen_blood	Leucine-rich repeat-containing protein 19 || id:prot-a-1785	Weighted median	14	0.154109	0.0727272	0.03409
AAGAB_eQTLGen_blood	Leucine-rich repeat-containing protein 19 || id:prot-a-1785	Weighted median	14	0.154109	0.0762589	0.0432931
AAGAB_CORTEX_eQTL_MetaBrain	Leucine-rich repeat-containing protein 3 || id:prot-a-1786	Wald ratio	1	0.261292	0.119119	0.0282679
AAGAB_GTEx_Artery_Tibial	Leucine-rich repeat-containing protein 3 || id:prot-a-1786	Inverse variance weighted	2	-0.292511	0.131783	0.026443
AAGAB_GTEx_Cells_EBV-transformed_lymphocytes	Leucine-rich repeat-containing protein 3 || id:prot-a-1786	Inverse variance weighted	2	-0.129171	0.05289	0.0145958
AAGAB_GTEx_Muscle_Skeletal	Leucine-rich repeat-containing protein 3 || id:prot-a-1786	Wald ratio	1	-0.472627	0.240681	0.0495638
AAGAB_GTEx_Thyroid	Leucine-rich repeat-containing protein 3 || id:prot-a-1786	Inverse variance weighted	2	0.493331	0.248603	0.0472102
AAGAB_GTEx_Whole_Blood	Leucine-rich repeat-containing protein 3 || id:prot-a-1786	Wald ratio	1	0.528377	0.218974	0.0158232
AAGAB_Yazar_et_al_CD8_ET	Leucine-rich repeat-containing protein 3 || id:prot-a-1786	Wald ratio	1	-0.821918	0.295205	0.00536562
AAGAB_eQTLGen_blood	Leucine-rich repeat-containing protein 37A2 || id:prot-a-1787	Inverse variance weighted	14	-0.148544	0.0566797	0.00877328
AAGAB_FUSION_muscle	Leucine-rich repeat-containing protein 37A2 || id:prot-a-1787	Wald ratio	1	-0.0961652	0.0474187	0.0425602
AAGAB_eQTLGen_blood	Leucine-rich repeat-containing protein 4C || id:prot-a-1789	Inverse variance weighted	14	0.116015	0.0566724	0.0406457
AAGAB_GTEx_Esophagus_Mucosa	Leucine-rich repeat-containing protein 4C || id:prot-a-1789	Wald ratio	1	0.719877	0.239333	0.00263109
AAGAB_GTEx_Whole_Blood	Leucine-rich repeat-containing protein 4C || id:prot-a-1789	Wald ratio	1	0.828812	0.218974	0.000153719
AAGAB_GTEx_Esophagus_Mucosa	Leucine-rich repeat, immunoglobulin-like domain and transmembrane domain-containing protein 2 || id:prot-a-1771	Wald ratio	1	-0.502131	0.239333	0.0359017
AAGAB_GTEx_Adipose_Subcutaneous	Leucine-rich repeat, immunoglobulin-like domain and transmembrane domain-containing protein 3 || id:prot-a-1772	Inverse variance weighted	3	0.217413	0.103768	0.0361555
AAGAB_GTEx_Adipose_Subcutaneous	Leucine-rich repeat, immunoglobulin-like domain and transmembrane domain-containing protein 3 || id:prot-a-1772	Penalised weighted median	3	0.260311	0.131195	0.0472386
AAGAB_GTEx_Adipose_Subcutaneous	Leucine-rich repeat, immunoglobulin-like domain and transmembrane domain-containing protein 3 || id:prot-a-1772	Weighted median	3	0.260311	0.128092	0.0421323
AAGAB_Yazar_et_al_CD8_ET	Leucine-rich repeat, immunoglobulin-like domain and transmembrane domain-containing protein 3 || id:prot-a-1772	Wald ratio	1	-0.599315	0.29589	0.0428198
AAGAB_FUSION_muscle	Leucine-rich repeat, immunoglobulin-like domain and transmembrane domain-containing protein 3 || id:prot-a-1773	Wald ratio	1	-0.0999587	0.0474187	0.035031
AAGAB_GTEx_Cells_EBV-transformed_lymphocytes	Leucine-rich repeats and immunoglobulin-like domains protein 1 levels || id:ebi-a-GCST90010323	Inverse variance weighted	2	-0.28798	0.0899886	0.00137342
AAGAB_GTEx_Muscle_Skeletal	Leucine-rich repeats and immunoglobulin-like domains protein 1 levels || id:ebi-a-GCST90010323	Wald ratio	1	-0.948812	0.398249	0.0171975
AAGAB_FUSION_muscle	Leucylleucine || id:met-a-736	Wald ratio	1	0.0180191	0.00834569	0.0308431
AAGAB_GTEx_Adipose_Subcutaneous	Leucylleucine || id:met-a-736	Inverse variance weighted	2	0.0632986	0.0258847	0.0144687
AAGAB_GTEx_Spleen	Leucylleucine || id:met-a-736	Inverse variance weighted	2	0.0428757	0.0174749	0.0141451
AAGAB_GTEx_Whole_Blood	Leucylleucine || id:met-a-736	Wald ratio	1	0.118829	0.0433463	0.00611818
AAGAB_GTEx_Adipose_Subcutaneous	Leukemia inhibitory factor receptor || id:prot-a-1737	Penalised weighted median	3	-0.355216	0.163846	0.0301599
AAGAB_GTEx_Lung	Leukemia inhibitory factor receptor || id:prot-a-1737	Wald ratio	1	-0.535316	0.262082	0.0410967
AAGAB_GTEx_Spleen	Leukemia inhibitory factor receptor || id:prot-a-1737	Inverse variance weighted	2	-0.270099	0.093949	0.00404082
AAGAB_eQTLGen_blood	Leukemia inhibitory factor receptor levels || id:ebi-a-GCST90000482	Penalised weighted median	13	0.306203	0.152004	0.0439642
AAGAB_FUSION_muscle	Leukemia inhibitory factor receptor levels || id:ebi-a-GCST90000482	Wald ratio	1	-0.200961	0.0860365	0.0195038
AAGAB_GTEx_Artery_Tibial	Leukemia inhibitory factor receptor levels || id:ebi-a-GCST90000482	Inverse variance weighted	2	0.682702	0.343485	0.0468586
AAGAB_GTEx_Esophagus_Mucosa	Leukemia inhibitory factor receptor levels || id:ebi-a-GCST90000482	Wald ratio	1	1.01017	0.445723	0.0234286
AAGAB_GTEx_Stomach	Leukemia inhibitory factor receptor levels || id:ebi-a-GCST90000482	Wald ratio	1	-0.820728	0.39757	0.0389836
AAGAB_Yazar_et_al_CD8_ET	Leukemia inhibitory factor receptor levels || id:ebi-a-GCST90000482	Wald ratio	1	1.36733	0.630822	0.0301941
AAGAB_CORTEX_eQTL_MetaBrain	Leukocyte cell-derived chemotaxin 1 || id:prot-a-1719	Wald ratio	1	-0.245922	0.119599	0.0397608
AAGAB_GTEx_Muscle_Skeletal	Leukocyte cell-derived chemotaxin 1 || id:prot-a-1719	Wald ratio	1	0.516299	0.240681	0.03194
AAGAB_GTEx_Stomach	Leukocyte cell-derived chemotaxin 1 || id:prot-a-1719	Wald ratio	1	-0.449668	0.208055	0.0306729
AAGAB_GTEx_Artery_Tibial	Leukocyte surface antigen CD47 || id:prot-a-450	Inverse variance weighted	2	0.353937	0.147569	0.0164643
AAGAB_GTEx_Cells_EBV-transformed_lymphocytes	Leukocyte-specific transcript 1 protein || id:prot-a-1802	Inverse variance weighted	2	0.117753	0.05289	0.0259892
AAGAB_Yazar_et_al_CD8_ET	Leukocyte-specific transcript 1 protein || id:prot-a-1802	Wald ratio	1	-0.871918	0.295205	0.00314095
AAGAB_GTEx_Nerve_Tibial	Lichen sclerosis_UKB00037	Inverse variance weighted	2	0.996843	0.401279	0.0129855
AAGAB_GTEx_Thyroid	Lichen sclerosis_UKB00037	Inverse variance weighted	2	-1.19432	0.50589	0.0182342
AAGAB_FUSION_muscle	Lichen sclerosus et atrophicus || id:finn-b-L12_LICHENSCLERATROPH	Wald ratio	1	-0.213005	0.0855434	0.0127735
AAGAB_GTEx_Brain_Hippocampus	Lichen sclerosus et atrophicus || id:finn-b-L12_LICHENSCLERATROPH	Wald ratio	1	0.675	0.330501	0.0411165
AAGAB_GTEx_Spleen	Lichen sclerosus et atrophicus || id:finn-b-L12_LICHENSCLERATROPH	Inverse variance weighted	2	0.436416	0.203669	0.0321317
AAGAB_GTEx_Adipose_Subcutaneous	Light smokers, at least 100 smokes in lifetime || id:ukb-b-8133	Inverse variance weighted	3	-0.0217705	0.0102567	0.0337908
AAGAB_GTEx_Spleen	Light smokers, at least 100 smokes in lifetime || id:ukb-b-8133	Inverse variance weighted	2	-0.0216881	0.00776308	0.00521002
AAGAB_CORTEX_eQTL_MetaBrain	Lipoprotein lipase levels || id:ebi-a-GCST90010149	Wald ratio	1	-0.436625	0.191766	0.0227944
AAGAB_GTEx_Whole_Blood	Liver & bile duct cancer || id:ieu-b-4915	Wald ratio	1	-0.00157858	0.000625909	0.0116668
AAGAB_GTEx_Esophagus_Mucosa	Liver cell carcinoma || id:ieu-b-4953	Wald ratio	1	-0.00120998	0.000472252	0.010403
AAGAB_GTEx_Whole_Blood	Liver cell carcinoma || id:ieu-b-4953	Wald ratio	1	-0.00134355	0.00043394	0.00196042
AAGAB_eQTLGen_blood	Liver enzyme levels (alanine transaminase) || id:ebi-a-GCST90013405	Inverse variance weighted	16	0.00307359	0.000856179	0.000330819
AAGAB_eQTLGen_blood	Liver enzyme levels (alanine transaminase) || id:ebi-a-GCST90013405	Penalised weighted median	16	0.00311032	0.00110866	0.00502409
AAGAB_eQTLGen_blood	Liver enzyme levels (alanine transaminase) || id:ebi-a-GCST90013405	Penalised weighted median	16	0.00311032	0.0011811	0.00845309
AAGAB_eQTLGen_blood	Liver enzyme levels (alanine transaminase) || id:ebi-a-GCST90013405	Weighted median	16	0.00310673	0.00114391	0.00660969
AAGAB_eQTLGen_blood	Liver enzyme levels (alanine transaminase) || id:ebi-a-GCST90013405	Weighted median	16	0.00310673	0.00118232	0.00859772
AAGAB_eQTLGen_blood	Liver enzyme levels (alanine transaminase) || id:ebi-a-GCST90013405	Weighted mode	16	0.00326738	0.00109466	0.009254
AAGAB_eQTLGen_blood	Liver enzyme levels (alanine transaminase) || id:ebi-a-GCST90013405	Weighted mode	16	0.00326738	0.00115025	0.0124003
AAGAB_GTEx_Esophagus_Mucosa	Liver enzyme levels (alanine transaminase) || id:ebi-a-GCST90013405	Wald ratio	1	0.0129583	0.00372801	0.000509118
AAGAB_GTEx_Stomach	Liver enzyme levels (alanine transaminase) || id:ebi-a-GCST90013405	Wald ratio	1	-0.00652673	0.00328282	0.0467954
AAGAB_GTEx_Whole_Blood	Liver enzyme levels (alanine transaminase) || id:ebi-a-GCST90013405	Wald ratio	1	0.0118177	0.00342179	0.000553029
AAGAB_GTEx_Nerve_Tibial	Liver Inflammation Factor at baseline measurement_UKB00057	Inverse variance weighted	2	-0.721803	0.308478	0.0192897
AAGAB_eQTLGen_blood	Liver iron content || id:ebi-a-GCST90016674	Inverse variance weighted	14	0.0410794	0.0175484	0.0192362
AAGAB_FUSION_muscle	Liver Proton density fat fraction at baseline measurement rank-inverse normal transformed_UKB00060	Wald ratio	1	-0.0891828	0.0408516	0.029029
AAGAB_Yazar_et_al_CD8_ET	Liver Proton density fat fraction at baseline measurement rank-inverse normal transformed_UKB00060	Wald ratio	1	0.54411	0.260279	0.0365745
AAGAB_GTEx_Spleen	Liver Proton density fat fraction at baseline measurement_UKB00059	Wald ratio	1	1.66671	0.789956	0.034869
AAGAB_GTEx_Brain_Hippocampus	Liver volume || id:ebi-a-GCST90016666	Wald ratio	1	0.118066	0.0533876	0.0270017
AAGAB_GTEx_Nerve_Tibial	Localized scleroderma [morphea] || id:finn-b-L12_LOCALSCLERODERMA	Inverse variance weighted	2	1.49015	0.657467	0.0234207
AAGAB_GTEx_Spleen	Localized swelling, mass and lump of skin and subcutaneous tissue || id:finn-b-R18_LOCALIZED_SWELL_MASS_LUMP_SKIN_SUBCU_TISSUE	Inverse variance weighted	2	-0.294405	0.125455	0.0189403
AAGAB_GTEx_Whole_Blood	Locus of control over disease || id:ebi-a-GCST90013455	Wald ratio	1	0.446168	0.213742	0.0368509
AAGAB_GTEx_Esophagus_Mucosa	Lon protease homolog, mitochondrial || id:prot-a-1761	Wald ratio	1	-0.58754	0.239333	0.0140923
AAGAB_eQTLGen_blood	Loose body in joint || id:finn-b-M13_LOOSEJOINT	Penalised weighted median	16	-0.528587	0.210523	0.0120448
AAGAB_eQTLGen_blood	Loose body in joint || id:finn-b-M13_LOOSEJOINT	Penalised weighted median	16	-0.528587	0.215087	0.013989
AAGAB_eQTLGen_blood	Loose body in joint || id:finn-b-M13_LOOSEJOINT	Weighted median	16	-0.50545	0.206655	0.0144506
AAGAB_eQTLGen_blood	Loose body in joint || id:finn-b-M13_LOOSEJOINT	Weighted median	16	-0.50545	0.207326	0.0147712
AAGAB_eQTLGen_blood	Loose body in joint || id:finn-b-M13_LOOSEJOINT	Weighted mode	16	-0.461416	0.208494	0.0428115
AAGAB_eQTLGen_blood	Loose body in joint || id:finn-b-M13_LOOSEJOINT	Weighted mode	16	-0.461416	0.2086	0.0429036
AAGAB_GTEx_Adipose_Subcutaneous	Loose body in joint || id:finn-b-M13_LOOSEJOINT	Inverse variance weighted	3	0.63845	0.306822	0.037448
AAGAB_GTEx_Brain_Hippocampus	Loose body in joint || id:finn-b-M13_LOOSEJOINT	Wald ratio	1	1.13926	0.550188	0.0383895
AAGAB_GTEx_Cells_Cultured_fibroblasts	Loose body in joint || id:finn-b-M13_LOOSEJOINT	Inverse variance weighted	2	0.949206	0.456586	0.0376244
AAGAB_GTEx_Adipose_Subcutaneous	Low affinity immunoglobulin gamma Fc region receptor II-b levels || id:ebi-a-GCST90010138	Inverse variance weighted	3	-0.442637	0.220576	0.0447782
AAGAB_GTEx_Cells_EBV-transformed_lymphocytes	Low affinity immunoglobulin gamma Fc region receptor II-b levels || id:ebi-a-GCST90010138	Inverse variance weighted	2	-0.263124	0.0976692	0.00705937
AAGAB_GTEx_Spleen	Low affinity immunoglobulin gamma Fc region receptor II-b levels || id:ebi-a-GCST90010138	Inverse variance weighted	2	-0.308346	0.154061	0.045343
AAGAB_CORTEX_eQTL_MetaBrain	Low density lipoprotein cholesterol levels || id:ebi-a-GCST90002412	Wald ratio	1	-0.0197854	0.00926944	0.0328038
AAGAB_eQTLGen_blood	Low density lipoprotein cholesterol levels || id:ebi-a-GCST90002412	Penalised weighted median	16	0.0149721	0.00617006	0.0152424
AAGAB_eQTLGen_blood	Low density lipoprotein cholesterol levels || id:ebi-a-GCST90002412	Penalised weighted median	16	0.0149721	0.00633472	0.0181035
AAGAB_eQTLGen_blood	Low density lipoprotein cholesterol levels || id:ebi-a-GCST90002412	Weighted median	16	0.0145746	0.00613995	0.017609
AAGAB_eQTLGen_blood	Low density lipoprotein cholesterol levels || id:ebi-a-GCST90002412	Weighted median	16	0.0145746	0.00628378	0.0203729
AAGAB_eQTLGen_blood	Low density lipoprotein cholesterol levels || id:ebi-a-GCST90002412	Weighted mode	16	0.0157518	0.00559633	0.0130671
AAGAB_eQTLGen_blood	Low density lipoprotein cholesterol levels || id:ebi-a-GCST90002412	Weighted mode	16	0.0157518	0.0056389	0.0136396
AAGAB_FUSION_muscle	Low density lipoprotein cholesterol levels || id:ebi-a-GCST90002412	Wald ratio	1	0.0134281	0.00365401	0.000237956
AAGAB_GTEx_Adipose_Subcutaneous	Low density lipoprotein cholesterol levels || id:ebi-a-GCST90002412	Inverse variance weighted	3	-0.0321399	0.016335	0.0491203
AAGAB_GTEx_Adipose_Subcutaneous	Low density lipoprotein cholesterol levels || id:ebi-a-GCST90002412	Penalised weighted median	3	-0.0229746	0.0107772	0.0330249
AAGAB_GTEx_Adipose_Subcutaneous	Low density lipoprotein cholesterol levels || id:ebi-a-GCST90002412	Weighted median	3	-0.0233439	0.0106035	0.0276988
AAGAB_GTEx_Cells_Cultured_fibroblasts	Low density lipoprotein cholesterol levels || id:ebi-a-GCST90002412	Inverse variance weighted	2	-0.0271229	0.0129541	0.0362809
AAGAB_GTEx_Lung	Low density lipoprotein cholesterol levels || id:ebi-a-GCST90002412	Wald ratio	1	-0.0477155	0.0211441	0.0240276
AAGAB_GTEx_Muscle_Skeletal	Low density lipoprotein cholesterol levels || id:ebi-a-GCST90002412	Wald ratio	1	0.0402228	0.0188025	0.0324174
AAGAB_GTEx_Spleen	Low density lipoprotein cholesterol levels || id:ebi-a-GCST90002412	Inverse variance weighted	2	-0.0326171	0.0117716	0.00559126
AAGAB_GTEx_Stomach	Low density lipoprotein cholesterol levels || id:ebi-a-GCST90002412	Wald ratio	1	-0.0475225	0.0162105	0.00337244
AAGAB_GTEx_Whole_Blood	Low density lipoprotein cholesterol levels || id:ebi-a-GCST90002412	Wald ratio	1	0.0393243	0.0169037	0.0199988
AAGAB_Yazar_et_al_CD4_NC	Low density lipoprotein cholesterol levels || id:ebi-a-GCST90002412	Wald ratio	1	-0.0420511	0.0132971	0.00156466
AAGAB_GTEx_Cells_EBV-transformed_lymphocytes	Low molecular weight phosphotyrosine protein phosphatase || id:prot-a-18	Inverse variance weighted	2	0.122783	0.05289	0.0202607
AAGAB_GTEx_Esophagus_Muscularis	Low molecular weight phosphotyrosine protein phosphatase || id:prot-a-18	Wald ratio	1	0.568715	0.240704	0.0181418
AAGAB_eQTLGen_blood	Low-density lipoprotein receptor || id:prot-a-1717	Inverse variance weighted	14	0.116325	0.0566797	0.0401383
AAGAB_GTEx_Cells_EBV-transformed_lymphocytes	Low-density lipoprotein receptor levels || id:ebi-a-GCST90010233	Inverse variance weighted	2	-0.31094	0.0894761	0.000510633
AAGAB_GTEx_Cells_EBV-transformed_lymphocytes	Low-density lipoprotein receptor-related protein 1, soluble || id:prot-a-1776	Inverse variance weighted	2	0.108223	0.05289	0.040737
AAGAB_GTEx_Esophagus_Mucosa	Low-density lipoprotein receptor-related protein 1, soluble || id:prot-a-1776	Wald ratio	1	-0.470219	0.239333	0.0494483
AAGAB_GTEx_Adipose_Subcutaneous	Low-density lipoprotein receptor-related protein 1, soluble || id:prot-a-1777	Inverse variance weighted	3	0.22783	0.114748	0.0470906
AAGAB_GTEx_Spleen	Low-density lipoprotein receptor-related protein 1, soluble || id:prot-a-1777	Inverse variance weighted	2	0.253187	0.093949	0.00704012
AAGAB_GTEx_Thyroid	Low-density lipoprotein receptor-related protein 1, soluble || id:prot-a-1777	Inverse variance weighted	2	0.437925	0.209979	0.0370183
AAGAB_eQTLGen_blood	Low-density lipoprotein receptor-related protein 11 levels || id:ebi-a-GCST90010324	Penalised weighted median	16	-0.266168	0.128688	0.0386101
AAGAB_eQTLGen_blood	Low-density lipoprotein receptor-related protein 11 levels || id:ebi-a-GCST90010324	Penalised weighted median	16	-0.266168	0.130706	0.0417124
AAGAB_GTEx_Cells_EBV-transformed_lymphocytes	Low-density lipoprotein receptor-related protein 11 levels || id:ebi-a-GCST90010324	Inverse variance weighted	2	-0.320632	0.0900151	0.000368072
AAGAB_GTEx_Brain_Hippocampus	Low-density lipoprotein receptor-related protein 1B || id:prot-a-1778	Wald ratio	1	0.369384	0.185081	0.0459559
AAGAB_GTEx_Esophagus_Mucosa	Low-density lipoprotein receptor-related protein 1B || id:prot-a-1778	Wald ratio	1	-0.774313	0.239333	0.00121517
AAGAB_GTEx_Whole_Blood	Low-density lipoprotein receptor-related protein 1B || id:prot-a-1778	Wald ratio	1	-0.667384	0.218974	0.00230537
AAGAB_eQTLGen_blood	Low-density-lipoprotein cholesterol || id:bbj-a-31	Penalised weighted median	5	-0.0696845	0.0312649	0.0258242
AAGAB_eQTLGen_blood	Low-density-lipoprotein cholesterol || id:bbj-a-31	Weighted median	5	-0.0694628	0.0301425	0.0211955
AAGAB_FUSION_muscle	Low-density-lipoprotein cholesterol || id:bbj-a-31	Wald ratio	1	0.0281098	0.0104094	0.00692484
AAGAB_GTEx_Artery_Tibial	Low-density-lipoprotein cholesterol || id:bbj-a-31	Wald ratio	1	0.0956431	0.0398813	0.016476
AAGAB_GTEx_Esophagus_Muscularis	Low-density-lipoprotein cholesterol || id:bbj-a-31	Wald ratio	1	0.0970977	0.0463947	0.0363617
AAGAB_GTEx_Cells_EBV-transformed_lymphocytes	LRTI (critical care) || id:ieu-b-4974	Inverse variance weighted	2	-0.273454	0.128628	0.0335099
AAGAB_GTEx_Lung	LRTI || id:ieu-b-4973	Wald ratio	1	-0.298748	0.137102	0.0293304
AAGAB_eQTLGen_blood	Lung adenocarcinoma || id:ieu-a-965	Inverse variance weighted	12	0.123222	0.0618916	0.0464891
AAGAB_GTEx_Brain_Hippocampus	Lung adenocarcinoma || id:ieu-a-965	Wald ratio	1	0.500737	0.181208	0.00572158
AAGAB_GTEx_Esophagus_Mucosa	Lung adenocarcinoma || id:ieu-a-965	Wald ratio	1	0.623902	0.245584	0.0110699
AAGAB_eQTLGen_blood	Lung function (FEV1/FVC) || id:ebi-a-GCST007431	Penalised weighted median	15	-0.0213835	0.00795283	0.00717102
AAGAB_eQTLGen_blood	Lung function (FEV1/FVC) || id:ebi-a-GCST007431	Penalised weighted median	15	-0.0213835	0.00847957	0.0116765
AAGAB_GTEx_Esophagus_Mucosa	Lung function (FEV1/FVC) || id:ebi-a-GCST007431	Wald ratio	1	0.11732	0.0225255	1.90544e-07
AAGAB_GTEx_Esophagus_Muscularis	Lung function (FEV1/FVC) || id:ebi-a-GCST007431	Wald ratio	1	0.0660917	0.0228465	0.00381755
AAGAB_GTEx_Lung	Lung function (FEV1/FVC) || id:ebi-a-GCST007431	Wald ratio	1	0.129182	0.0260223	6.89544e-07
AAGAB_GTEx_Stomach	Lung function (FEV1/FVC) || id:ebi-a-GCST007431	Wald ratio	1	0.0511749	0.0201344	0.0110325
AAGAB_GTEx_Thyroid	Lung function (FEV1/FVC) || id:ebi-a-GCST007431	Inverse variance weighted	2	0.155181	0.0539714	0.00403705
AAGAB_GTEx_Whole_Blood	Lung function (FEV1/FVC) || id:ebi-a-GCST007431	Wald ratio	1	0.144239	0.0209258	5.46828e-12
AAGAB_Yazar_et_al_CD4_NC	Lung function (FEV1/FVC) || id:ebi-a-GCST007431	Wald ratio	1	0.0844156	0.0162338	1.99289e-07
AAGAB_Yazar_et_al_CD8_ET	Lung function (FEV1/FVC) || id:ebi-a-GCST007431	Wald ratio	1	0.108904	0.0280822	0.000105298
AAGAB_CORTEX_eQTL_MetaBrain	Lung function (FVC) || id:ebi-a-GCST007429	Wald ratio	1	-0.0590789	0.0110473	8.90169e-08
AAGAB_eQTLGen_blood	Lung function (FVC) || id:ebi-a-GCST007429	Penalised weighted median	15	0.0241614	0.0086606	0.00527386
AAGAB_eQTLGen_blood	Lung function (FVC) || id:ebi-a-GCST007429	Penalised weighted median	15	0.0241614	0.00897826	0.00712156
AAGAB_FUSION_muscle	Lung function (FVC) || id:ebi-a-GCST007429	Wald ratio	1	0.0206746	0.00436252	2.14637e-06
AAGAB_GTEx_Adipose_Subcutaneous	Lung function (FVC) || id:ebi-a-GCST007429	Penalised weighted median	3	-0.0435138	0.0196492	0.0267921
AAGAB_GTEx_Adipose_Subcutaneous	Lung function (FVC) || id:ebi-a-GCST007429	Weighted median	3	-0.0429914	0.0146753	0.00339506
AAGAB_GTEx_Cells_EBV-transformed_lymphocytes	Lung function (FVC) || id:ebi-a-GCST007429	Inverse variance weighted	2	-0.0126656	0.00503088	0.0118165
AAGAB_GTEx_Esophagus_Mucosa	Lung function (FVC) || id:ebi-a-GCST007429	Wald ratio	1	-0.0591294	0.0225255	0.0086649
AAGAB_GTEx_Lung	Lung function (FVC) || id:ebi-a-GCST007429	Wald ratio	1	-0.207249	0.0260223	1.66181e-15
AAGAB_GTEx_Muscle_Skeletal	Lung function (FVC) || id:ebi-a-GCST007429	Wald ratio	1	0.11937	0.0232917	2.97538e-07
AAGAB_GTEx_Spleen	Lung function (FVC) || id:ebi-a-GCST007429	Inverse variance weighted	2	-0.0848107	0.0144977	4.91698e-09
AAGAB_GTEx_Stomach	Lung function (FVC) || id:ebi-a-GCST007429	Wald ratio	1	-0.0830544	0.0192955	1.67478e-05
AAGAB_GTEx_Thyroid	Lung function (FVC) || id:ebi-a-GCST007429	Inverse variance weighted	2	-0.145928	0.0304381	1.63292e-06
AAGAB_Yazar_et_al_CD4_NC	Lung function (FVC) || id:ebi-a-GCST007429	Wald ratio	1	-0.107792	0.0162338	3.13683e-11
AAGAB_Yazar_et_al_CD8_ET	Lung function (FVC) || id:ebi-a-GCST007429	Wald ratio	1	-0.0773973	0.0280822	0.00584955
AAGAB_Yazar_et_al_CD8_ET	Lupus La protein || id:prot-a-2842	Wald ratio	1	-0.658219	0.295205	0.0257675
AAGAB_GTEx_Artery_Tibial	Lymphocyte %leukocyte || id:ebi-a-GCST90001602	Inverse variance weighted	2	-0.392807	0.190218	0.0389197
AAGAB_eQTLGen_blood	Lymphocyte Absolute Count || id:ebi-a-GCST90001601	Inverse variance weighted	15	-0.173727	0.0769763	0.024015
AAGAB_eQTLGen_blood	Lymphocyte Absolute Count || id:ebi-a-GCST90001601	Penalised weighted median	15	-0.211363	0.0721526	0.00339636
AAGAB_eQTLGen_blood	Lymphocyte Absolute Count || id:ebi-a-GCST90001601	Penalised weighted median	15	-0.211363	0.074678	0.00465012
AAGAB_eQTLGen_blood	Lymphocyte Absolute Count || id:ebi-a-GCST90001601	Weighted median	15	-0.210166	0.0743286	0.00469086
AAGAB_eQTLGen_blood	Lymphocyte Absolute Count || id:ebi-a-GCST90001601	Weighted median	15	-0.210166	0.0759367	0.00564618
AAGAB_eQTLGen_blood	Lymphocyte Absolute Count || id:ebi-a-GCST90001601	Weighted mode	15	-0.226711	0.0641951	0.00332006
AAGAB_eQTLGen_blood	Lymphocyte Absolute Count || id:ebi-a-GCST90001601	Weighted mode	15	-0.226711	0.0643753	0.00338593
AAGAB_GTEx_Artery_Tibial	Lymphocyte Absolute Count || id:ebi-a-GCST90001601	Inverse variance weighted	2	-0.558218	0.190392	0.00336846
AAGAB_GTEx_Esophagus_Muscularis	Lymphocyte Absolute Count || id:ebi-a-GCST90001601	Wald ratio	1	-0.57459	0.258982	0.0265104
AAGAB_GTEx_Stomach	Lymphocyte Absolute Count || id:ebi-a-GCST90001601	Wald ratio	1	0.500004	0.219213	0.0225542
AAGAB_Yazar_et_al_CD4_NC	Lymphocyte activation gene 3 protein || id:prot-a-1692	Wald ratio	1	-0.354545	0.165584	0.0322598
AAGAB_Yazar_et_al_CD4_NC	Lymphocyte activation gene 3 protein || id:prot-a-1693	Wald ratio	1	-0.358442	0.165584	0.0304102
AAGAB_GTEx_Esophagus_Mucosa	Lymphocyte antigen 6 complex locus protein G6c || id:prot-a-1810	Wald ratio	1	-0.536857	0.239333	0.024888
AAGAB_GTEx_Esophagus_Muscularis	Lymphocyte antigen 6 complex locus protein G6d || id:prot-a-1811	Wald ratio	1	-0.502623	0.240704	0.0367856
AAGAB_GTEx_Lung	Lymphocyte antigen 6 complex locus protein G6d || id:prot-a-1811	Wald ratio	1	-0.717472	0.262082	0.00618914
AAGAB_Yazar_et_al_CD4_NC	Lymphocyte antigen 6 complex locus protein G6d || id:prot-a-1811	Wald ratio	1	-0.380519	0.165584	0.0215596
AAGAB_Yazar_et_al_CD8_ET	Lymphocyte antigen 6 complex locus protein G6d || id:prot-a-1811	Wald ratio	1	-0.64589	0.29589	0.0290454
AAGAB_CORTEX_eQTL_MetaBrain	Lymphocyte counts || id:ebi-a-GCST004627	Wald ratio	1	0.0516845	0.0175182	0.00317435
AAGAB_eQTLGen_blood	Lymphocyte counts || id:ebi-a-GCST004627	Penalised weighted median	16	-0.0396307	0.0115983	0.000633269
AAGAB_eQTLGen_blood	Lymphocyte counts || id:ebi-a-GCST004627	Penalised weighted median	16	-0.0396307	0.011845	0.000820548
AAGAB_eQTLGen_blood	Lymphocyte counts || id:ebi-a-GCST004627	Weighted median	16	-0.0344491	0.0124086	0.00549933
AAGAB_eQTLGen_blood	Lymphocyte counts || id:ebi-a-GCST004627	Weighted median	16	-0.0344491	0.0125854	0.00619616
AAGAB_eQTLGen_blood	Lymphocyte counts || id:ebi-a-GCST004627	Weighted mode	16	-0.03811	0.0148355	0.0213838
AAGAB_eQTLGen_blood	Lymphocyte counts || id:ebi-a-GCST004627	Weighted mode	16	-0.03811	0.0153845	0.0256345
AAGAB_GTEx_Artery_Tibial	Lymphocyte counts || id:ebi-a-GCST004627	Inverse variance weighted	2	-0.0427575	0.0193124	0.0268289
AAGAB_GTEx_Cells_EBV-transformed_lymphocytes	Lymphocyte counts || id:ebi-a-GCST004627	Inverse variance weighted	2	-0.0330343	0.00774299	1.98699e-05
AAGAB_GTEx_Esophagus_Muscularis	Lymphocyte counts || id:ebi-a-GCST004627	Wald ratio	1	-0.085397	0.0346598	0.0137448
AAGAB_GTEx_Muscle_Skeletal	Lymphocyte counts || id:ebi-a-GCST004627	Wald ratio	1	-0.104665	0.0353531	0.00307077
AAGAB_GTEx_Stomach	Lymphocyte counts || id:ebi-a-GCST004627	Wald ratio	1	0.0854621	0.0303438	0.00485559
AAGAB_GTEx_Whole_Blood	Lymphocyte counts || id:ebi-a-GCST004627	Wald ratio	1	0.0688246	0.0317111	0.029979
AAGAB_eQTLGen_blood	Lymphocyte percentage of white cells || id:ebi-a-GCST004632	Penalised weighted median	16	-0.0245635	0.0117628	0.0367766
AAGAB_eQTLGen_blood	Lymphocyte percentage of white cells || id:ebi-a-GCST004632	Penalised weighted median	16	-0.0245635	0.012372	0.0470987
AAGAB_GTEx_Cells_EBV-transformed_lymphocytes	Lymphocyte percentage of white cells || id:ebi-a-GCST004632	Inverse variance weighted	2	-0.0188437	0.00766017	0.0138954
AAGAB_GTEx_Stomach	Lymphocyte percentage of white cells || id:ebi-a-GCST004632	Wald ratio	1	0.0616899	0.0300198	0.0398817
AAGAB_GTEx_Whole_Blood	Lymphocyte percentage of white cells || id:ebi-a-GCST004632	Wald ratio	1	0.077288	0.0313708	0.0137514
AAGAB_GTEx_Brain_Hippocampus	Lymphoid leukaemia || id:finn-b-CD2_LYMPHOID_LEUKAEMIA	Wald ratio	1	0.811478	0.406711	0.0460189
AAGAB_GTEx_Artery_Tibial	Lymphoid leukaemia || id:ieu-b-4956	Inverse variance weighted	2	-0.00112792	0.000562191	0.0448255
AAGAB_GTEx_Cells_EBV-transformed_lymphocytes	Lymphoid leukaemia || id:ieu-b-4956	Inverse variance weighted	2	-0.000528552	0.000223939	0.0182624
AAGAB_GTEx_Cells_EBV-transformed_lymphocytes	Lymphoid-restricted membrane protein || id:prot-a-1774	Inverse variance weighted	2	-0.11686	0.0529283	0.0272519
AAGAB_CORTEX_eQTL_MetaBrain	Lymphotactin || id:prot-a-3236	Wald ratio	1	-0.360237	0.119119	0.00249297
AAGAB_eQTLGen_blood	Lymphotactin || id:prot-a-3236	MR Egger	14	0.360311	0.107413	0.00573259
AAGAB_eQTLGen_blood	Lymphotactin || id:prot-a-3236	Penalised weighted median	14	0.227949	0.0755845	0.00256291
AAGAB_eQTLGen_blood	Lymphotactin || id:prot-a-3236	Penalised weighted median	14	0.227949	0.0757891	0.00263255
AAGAB_eQTLGen_blood	Lymphotactin || id:prot-a-3236	Weighted median	14	0.226889	0.0755532	0.002673
AAGAB_eQTLGen_blood	Lymphotactin || id:prot-a-3236	Weighted median	14	0.226889	0.0765621	0.00304194
AAGAB_eQTLGen_blood	Lymphotactin || id:prot-a-3236	Weighted mode	14	0.192138	0.0693468	0.0158968
AAGAB_eQTLGen_blood	Lymphotactin || id:prot-a-3236	Weighted mode	14	0.192138	0.0778957	0.0283151
AAGAB_GTEx_Muscle_Skeletal	Lymphotactin || id:prot-a-3236	Wald ratio	1	0.763774	0.240681	0.00150671
AAGAB_GTEx_Stomach	Lymphotactin || id:prot-a-3236	Wald ratio	1	-0.459735	0.208055	0.0271276
AAGAB_GTEx_Cells_EBV-transformed_lymphocytes	Lymphotactin || id:prot-a-3237	Inverse variance weighted	2	-0.14189	0.05289	0.00730213
AAGAB_GTEx_Cells_EBV-transformed_lymphocytes	Lymphotoxin-beta receptor levels || id:ebi-a-GCST90010234	Inverse variance weighted	2	-0.30943	0.0899318	0.000580175
AAGAB_GTEx_Cells_EBV-transformed_lymphocytes	LysM and putative peptidoglycan-binding domain-containing protein 3 || id:prot-a-1819	Inverse variance weighted	2	-0.127432	0.05289	0.0159793
AAGAB_GTEx_Whole_Blood	LysM and putative peptidoglycan-binding domain-containing protein 3 || id:prot-a-1819	Wald ratio	1	-0.494746	0.218974	0.0238594
AAGAB_GTEx_Adipose_Visceral_Omentum	Lysophosphatidic acid phosphatase type 6 levels || id:ebi-a-GCST90010277	Wald ratio	1	2.44779	0.87472	0.00513608
AAGAB_GTEx_Brain_Cerebellum	Lysophosphatidic acid phosphatase type 6 levels || id:ebi-a-GCST90010277	Wald ratio	1	1.67929	0.600096	0.00513608
AAGAB_GTEx_Breast_Mammary_Tissue	Lysophosphatidic acid phosphatase type 6 levels || id:ebi-a-GCST90010277	Wald ratio	1	2.03443	0.727004	0.00513608
AAGAB_GTEx_Brain_Hippocampus	Lysophosphatidylcholine acyltransferase 2 || id:prot-a-1764	Wald ratio	1	0.385326	0.185081	0.0373486
AAGAB_GTEx_Esophagus_Mucosa	Lysophosphatidylcholine acyltransferase 2 || id:prot-a-1764	Wald ratio	1	-0.572523	0.239333	0.0167497
AAGAB_Yazar_et_al_CD4_NC	Lysophospholipase-like protein 1 || id:prot-a-1818	Wald ratio	1	-0.365584	0.165584	0.0272552
AAGAB_CORTEX_eQTL_MetaBrain	Lysosomal acid phosphatase || id:prot-a-19	Wald ratio	1	-0.256009	0.119599	0.0323094
AAGAB_GTEx_Stomach	Lysosomal acid phosphatase || id:prot-a-19	Wald ratio	1	-0.457219	0.208055	0.027979
AAGAB_Yazar_et_al_CD4_NC	Lysozyme g-like protein 1 || id:prot-a-1814	Wald ratio	1	-0.34026	0.165584	0.0398885
AAGAB_GTEx_Spleen	Lysyl oxidase homolog 2 || id:prot-a-1762	Inverse variance weighted	2	0.196129	0.093949	0.0368332
AAGAB_Yazar_et_al_CD8_ET	Lysyl oxidase homolog 2 || id:prot-a-1762	Wald ratio	1	-0.673973	0.29589	0.0227398
AAGAB_CORTEX_eQTL_MetaBrain	M-phase inducer phosphatase 2 || id:prot-a-472	Wald ratio	1	0.245922	0.119119	0.0389688
AAGAB_GTEx_Adipose_Subcutaneous	M-phase inducer phosphatase 2 || id:prot-a-472	Inverse variance weighted	3	0.228452	0.103768	0.0276967
AAGAB_GTEx_Cells_Cultured_fibroblasts	M-phase inducer phosphatase 2 || id:prot-a-472	Inverse variance weighted	2	0.361647	0.165344	0.0287252
AAGAB_GTEx_Muscle_Skeletal	M-phase inducer phosphatase 2 || id:prot-a-472	Wald ratio	1	-0.475539	0.240681	0.0481767
AAGAB_eQTLGen_blood	M<c2><8e>ni<c2><8f>re disease || id:finn-b-H8_MENIERE	Penalised weighted median	16	0.261504	0.100273	0.00910976
AAGAB_eQTLGen_blood	M<c2><8e>ni<c2><8f>re disease || id:finn-b-H8_MENIERE	Penalised weighted median	16	0.261504	0.102946	0.0110786
AAGAB_eQTLGen_blood	M<c2><8e>ni<c2><8f>re disease || id:finn-b-H8_MENIERE	Weighted median	16	0.224179	0.099293	0.0239614
AAGAB_eQTLGen_blood	M<c2><8e>ni<c2><8f>re disease || id:finn-b-H8_MENIERE	Weighted median	16	0.224179	0.104098	0.0312762
AAGAB_eQTLGen_blood	M<c2><8e>ni<c2><8f>re disease || id:finn-b-H8_MENIERE	Weighted mode	16	0.227661	0.103214	0.0434196
AAGAB_FUSION_muscle	M<c2><8e>ni<c2><8f>re disease || id:finn-b-H8_MENIERE	Wald ratio	1	0.138842	0.070559	0.0490977
AAGAB_GTEx_Cells_EBV-transformed_lymphocytes	Macoilin || id:prot-a-3013	Inverse variance weighted	2	-0.116893	0.05289	0.0270972
AAGAB_eQTLGen_blood	Macrophage colony-stimulating factor 1 || id:prot-a-680	Inverse variance weighted	14	0.209391	0.056678	0.000220404
AAGAB_eQTLGen_blood	Macrophage colony-stimulating factor 1 || id:prot-a-680	MR Egger	14	0.255823	0.107405	0.0346456
AAGAB_eQTLGen_blood	Macrophage colony-stimulating factor 1 || id:prot-a-680	Penalised weighted median	14	0.22069	0.0730106	0.00250517
AAGAB_eQTLGen_blood	Macrophage colony-stimulating factor 1 || id:prot-a-680	Penalised weighted median	14	0.22069	0.0748538	0.00319543
AAGAB_eQTLGen_blood	Macrophage colony-stimulating factor 1 || id:prot-a-680	Weighted median	14	0.22069	0.0732473	0.00258723
AAGAB_eQTLGen_blood	Macrophage colony-stimulating factor 1 || id:prot-a-680	Weighted median	14	0.22069	0.0769872	0.00414928
AAGAB_eQTLGen_blood	Macrophage colony-stimulating factor 1 || id:prot-a-680	Weighted mode	14	0.205002	0.0704239	0.0121492
AAGAB_eQTLGen_blood	Macrophage colony-stimulating factor 1 || id:prot-a-680	Weighted mode	14	0.205002	0.0780039	0.0208624
AAGAB_GTEx_Esophagus_Muscularis	Macrophage colony-stimulating factor 1 || id:prot-a-680	Wald ratio	1	0.607064	0.240704	0.0116678
AAGAB_Yazar_et_al_CD4_NC	Macrophage colony-stimulating factor 1 levels || id:ebi-a-GCST90012018	Wald ratio	1	-0.156494	0.074026	0.0345123
AAGAB_GTEx_Thyroid	Macrophage inflammatory protein 1b levels || id:ebi-a-GCST004433	Inverse variance weighted	2	-0.298869	0.139031	0.031582
AAGAB_eQTLGen_blood	Macrophage mannose receptor 1 || id:prot-a-1937	Inverse variance weighted	14	0.15269	0.0566787	0.00706079
AAGAB_eQTLGen_blood	Macrophage mannose receptor 1 || id:prot-a-1937	Weighted median	14	0.140453	0.0691284	0.0421764
AAGAB_GTEx_Adipose_Subcutaneous	Macrophage metalloelastase || id:prot-a-1912	Inverse variance weighted	3	-0.34405	0.10372	0.000909494
AAGAB_GTEx_Adipose_Subcutaneous	Macrophage metalloelastase || id:prot-a-1912	Penalised weighted median	3	-0.331885	0.134342	0.0134942
AAGAB_GTEx_Adipose_Subcutaneous	Macrophage metalloelastase || id:prot-a-1912	Weighted median	3	-0.331885	0.12759	0.00929018
AAGAB_GTEx_Artery_Tibial	Macrophage metalloelastase || id:prot-a-1912	Inverse variance weighted	2	-0.283105	0.131694	0.0315783
AAGAB_GTEx_Cells_Cultured_fibroblasts	Macrophage metalloelastase || id:prot-a-1912	Inverse variance weighted	2	-0.496236	0.165256	0.00267481
AAGAB_GTEx_Lung	Macrophage metalloelastase || id:prot-a-1912	Wald ratio	1	-0.605948	0.262082	0.0207746
AAGAB_GTEx_Nerve_Tibial	Macrophage metalloelastase || id:prot-a-1912	Inverse variance weighted	2	-0.357195	0.16766	0.0331326
AAGAB_GTEx_Spleen	Macrophage metalloelastase || id:prot-a-1912	Inverse variance weighted	2	-0.250417	0.093949	0.00768831
AAGAB_GTEx_Thyroid	Macrophage metalloelastase || id:prot-a-1912	Inverse variance weighted	2	-0.566084	0.209979	0.0070198
AAGAB_Yazar_et_al_CD8_ET	Macrophage migration inhibitory factor || id:prot-a-1900	Wald ratio	1	0.753425	0.29589	0.0108873
AAGAB_GTEx_Cells_EBV-transformed_lymphocytes	Macrophage receptor MARCO levels || id:ebi-a-GCST90010150	Inverse variance weighted	2	-0.188036	0.09056	0.0378599
AAGAB_Yazar_et_al_CD8_ET	Macrophage receptor MARCO levels || id:ebi-a-GCST90010150	Wald ratio	1	-1.02047	0.454273	0.0246803
AAGAB_GTEx_Thyroid	Macrophage scavenger receptor types I and II || id:prot-a-1951	Inverse variance weighted	2	-0.465433	0.209979	0.0266528
AAGAB_CORTEX_eQTL_MetaBrain	Macrophage-stimulating protein receptor || id:prot-a-1955	Wald ratio	1	0.266576	0.119119	0.0252274
AAGAB_GTEx_Adipose_Subcutaneous	Macrophage-stimulating protein receptor || id:prot-a-1955	Inverse variance weighted	3	0.254941	0.103768	0.014017
AAGAB_GTEx_Adipose_Visceral_Omentum	Macrophage-stimulating protein receptor || id:prot-a-1955	Wald ratio	1	0.407911	0.163405	0.0125492
AAGAB_GTEx_Brain_Cerebellum	Macrophage-stimulating protein receptor || id:prot-a-1955	Wald ratio	1	0.279845	0.112103	0.0125492
AAGAB_GTEx_Breast_Mammary_Tissue	Macrophage-stimulating protein receptor || id:prot-a-1955	Wald ratio	1	0.339026	0.135811	0.0125492
AAGAB_GTEx_Cells_Cultured_fibroblasts	Macrophage-stimulating protein receptor || id:prot-a-1955	Inverse variance weighted	2	0.453549	0.165344	0.006087
AAGAB_GTEx_Spleen	Macular cyst || id:finn-b-MACULAR_CYST	Inverse variance weighted	2	1.06053	0.50408	0.0353873
AAGAB_Yazar_et_al_CD4_NC	Macular cyst || id:finn-b-MACULAR_CYST	Wald ratio	1	1.58571	0.758442	0.0365502
AAGAB_FUSION_muscle	Major coronary heart disease event || id:finn-b-I9_CHD	Wald ratio	1	0.0633514	0.0244681	0.00962139
AAGAB_GTEx_Whole_Blood	Major coronary heart disease event || id:finn-b-I9_CHD	Wald ratio	1	0.41179	0.109861	0.000178038
AAGAB_GTEx_Esophagus_Mucosa	Major depressive disorder (ICD-10 coded) || id:ebi-a-GCST005903	Wald ratio	1	-0.0141751	0.00557215	0.0109616
AAGAB_GTEx_Spleen	Major depressive disorder || id:ebi-a-GCST009979	Inverse variance weighted	2	-0.159321	0.0518804	0.00213402
AAGAB_eQTLGen_blood	Major Depressive Disorder || id:ieu-a-1188	Penalised weighted median	14	0.0566952	0.0242693	0.0194866
AAGAB_eQTLGen_blood	Major Depressive Disorder || id:ieu-a-1188	Penalised weighted median	14	0.0566952	0.0246571	0.0214856
AAGAB_eQTLGen_blood	Major Depressive Disorder || id:ieu-a-1188	Weighted median	14	0.0566952	0.0247272	0.021858
AAGAB_eQTLGen_blood	Major Depressive Disorder || id:ieu-a-1188	Weighted median	14	0.0566952	0.0252073	0.0245026
AAGAB_eQTLGen_blood	Major Depressive Disorder || id:ieu-a-1188	Weighted mode	14	0.047131	0.0217124	0.0490647
AAGAB_GTEx_Esophagus_Muscularis	Major Depressive Disorder || id:ieu-a-1188	Wald ratio	1	0.15012	0.0750671	0.0455214
AAGAB_CORTEX_eQTL_MetaBrain	Major prion protein || id:prot-a-2379	Wald ratio	1	0.281946	0.119119	0.0179361
AAGAB_GTEx_Muscle_Skeletal	Major prion protein || id:prot-a-2379	Wald ratio	1	-0.519211	0.240681	0.0309856
AAGAB_GTEx_Cells_EBV-transformed_lymphocytes	Male infertility || id:finn-b-N14_MALEINFERT	Inverse variance weighted	2	-0.245651	0.0988394	0.0129421
AAGAB_GTEx_Brain_Hippocampus	Malignant neoplasm of anus and anal canal (all cancers excluded) || id:finn-b-C3_ANUS_ANALCANAL_EXALLC	Wald ratio	1	-2.00012	1.00511	0.0465973
AAGAB_GTEx_Brain_Hippocampus	Malignant neoplasm of anus and anal canal || id:finn-b-C3_ANUS_ANALCANAL	Wald ratio	1	-1.96784	1.00122	0.0493637
AAGAB_GTEx_Cells_EBV-transformed_lymphocytes	Malignant neoplasm of bladder || id:finn-b-C3_BLADDER	Inverse variance weighted	2	0.15153	0.0757887	0.0455679
AAGAB_FUSION_muscle	Malignant neoplasm of brain (all cancers excluded) || id:finn-b-C3_BRAIN_EXALLC	Wald ratio	1	-0.275408	0.125944	0.028761
AAGAB_GTEx_Adipose_Subcutaneous	Malignant neoplasm of brain (all cancers excluded) || id:finn-b-C3_BRAIN_EXALLC	Inverse variance weighted	3	0.748399	0.379977	0.0488854
AAGAB_GTEx_Spleen	Malignant neoplasm of brain (all cancers excluded) || id:finn-b-C3_BRAIN_EXALLC	Inverse variance weighted	2	0.839121	0.404947	0.038249
AAGAB_FUSION_muscle	Malignant neoplasm of brain || id:finn-b-C3_BRAIN	Wald ratio	1	-0.280339	0.125754	0.0257965
AAGAB_GTEx_Adipose_Subcutaneous	Malignant neoplasm of brain || id:finn-b-C3_BRAIN	Inverse variance weighted	3	0.743998	0.373792	0.0465461
AAGAB_GTEx_Spleen	Malignant neoplasm of brain || id:finn-b-C3_BRAIN	Inverse variance weighted	2	0.826973	0.402817	0.0400751
AAGAB_eQTLGen_blood	Malignant neoplasm of breast (all cancers excluded) || id:finn-b-C3_BREAST_EXALLC	Penalised weighted median	16	-0.0963432	0.0474525	0.042325
AAGAB_eQTLGen_blood	Malignant neoplasm of breast (all cancers excluded) || id:finn-b-C3_BREAST_EXALLC	Weighted median	16	-0.0940974	0.0467352	0.0440712
AAGAB_eQTLGen_blood	Malignant neoplasm of breast (all cancers excluded) || id:finn-b-C3_BREAST_EXALLC	Weighted mode	16	-0.113332	0.0452065	0.0241702
AAGAB_eQTLGen_blood	Malignant neoplasm of breast || id:finn-b-C3_BREAST	Inverse variance weighted	16	-0.0853092	0.0409071	0.0370296
AAGAB_eQTLGen_blood	Malignant neoplasm of breast || id:finn-b-C3_BREAST	Penalised weighted median	16	-0.108349	0.0434257	0.0125943
AAGAB_eQTLGen_blood	Malignant neoplasm of breast || id:finn-b-C3_BREAST	Penalised weighted median	16	-0.108349	0.0445426	0.0149962
AAGAB_eQTLGen_blood	Malignant neoplasm of breast || id:finn-b-C3_BREAST	Weighted median	16	-0.105852	0.0438661	0.0158191
AAGAB_eQTLGen_blood	Malignant neoplasm of breast || id:finn-b-C3_BREAST	Weighted median	16	-0.105852	0.0463717	0.0224491
AAGAB_eQTLGen_blood	Malignant neoplasm of breast || id:finn-b-C3_BREAST	Weighted mode	16	-0.118431	0.0413763	0.0118673
AAGAB_eQTLGen_blood	Malignant neoplasm of breast || id:finn-b-C3_BREAST	Weighted mode	16	-0.118431	0.0457704	0.0206048
AAGAB_GTEx_Adipose_Subcutaneous	Malignant neoplasm of breast, HER-negative (all cancers excluded) || id:finn-b-C3_BREAST_HERNEG_EXALLC	Inverse variance weighted	3	0.218513	0.109076	0.0451445
AAGAB_GTEx_Adipose_Subcutaneous	Malignant neoplasm of breast, HER-negative (all cancers excluded) || id:finn-b-C3_BREAST_HERNEG_EXALLC	Penalised weighted median	3	0.245813	0.12153	0.0431092
AAGAB_GTEx_Adipose_Subcutaneous	Malignant neoplasm of breast, HER-negative (all cancers excluded) || id:finn-b-C3_BREAST_HERNEG_EXALLC	Weighted median	3	0.245813	0.123325	0.0462386
AAGAB_GTEx_Artery_Tibial	Malignant neoplasm of breast, HER-negative (all cancers excluded) || id:finn-b-C3_BREAST_HERNEG_EXALLC	Inverse variance weighted	2	0.311977	0.12026	0.00948152
AAGAB_GTEx_Cells_Cultured_fibroblasts	Malignant neoplasm of breast, HER-negative (all cancers excluded) || id:finn-b-C3_BREAST_HERNEG_EXALLC	Inverse variance weighted	2	0.340085	0.162303	0.0361384
AAGAB_GTEx_Artery_Tibial	Malignant neoplasm of breast, HER-negative || id:finn-b-C3_BREAST_HERNEG	Inverse variance weighted	2	0.289555	0.118431	0.0144884
AAGAB_Yazar_et_al_CD8_ET	Malignant neoplasm of breast, HER-positive (all cancers excluded) || id:finn-b-C3_BREAST_HERPLUS_EXALLC	Wald ratio	1	-0.550685	0.252055	0.0289048
AAGAB_FUSION_muscle	Malignant neoplasm of colon (all cancers excluded) || id:finn-b-C3_COLON_EXALLC	Wald ratio	1	0.132962	0.0646791	0.0398097
AAGAB_GTEx_Cells_EBV-transformed_lymphocytes	Malignant neoplasm of colon (all cancers excluded) || id:finn-b-C3_COLON_EXALLC	Inverse variance weighted	2	0.233551	0.0768874	0.00238488
AAGAB_GTEx_Cells_EBV-transformed_lymphocytes	Malignant neoplasm of colon || id:finn-b-C3_COLON	Inverse variance weighted	2	0.227971	0.0694866	0.00103516
AAGAB_GTEx_Adipose_Subcutaneous	Malignant neoplasm of corpus uteri (all cancers excluded) || id:finn-b-C3_CORPUS_UTERI_EXALLC	Inverse variance weighted	3	0.398823	0.183058	0.0293561
AAGAB_GTEx_Spleen	Malignant neoplasm of corpus uteri (all cancers excluded) || id:finn-b-C3_CORPUS_UTERI_EXALLC	Inverse variance weighted	2	0.464735	0.202997	0.0220577
AAGAB_GTEx_Thyroid	Malignant neoplasm of corpus uteri (all cancers excluded) || id:finn-b-C3_CORPUS_UTERI_EXALLC	Inverse variance weighted	2	0.828357	0.398316	0.0375577
AAGAB_GTEx_Adipose_Subcutaneous	Malignant neoplasm of corpus uteri || id:finn-b-C3_CORPUS_UTERI	Inverse variance weighted	3	0.371208	0.179786	0.0389491
AAGAB_GTEx_Spleen	Malignant neoplasm of corpus uteri || id:finn-b-C3_CORPUS_UTERI	Inverse variance weighted	2	0.456985	0.200306	0.0225227
AAGAB_GTEx_Thyroid	Malignant neoplasm of corpus uteri || id:finn-b-C3_CORPUS_UTERI	Inverse variance weighted	2	0.872435	0.392857	0.0263681
AAGAB_eQTLGen_blood	Malignant neoplasm of endocrine gland (all cancers excluded) || id:finn-b-C3_ENDOCRINE_EXALLC	Inverse variance weighted	16	-0.303839	0.105136	0.00385299
AAGAB_eQTLGen_blood	Malignant neoplasm of endocrine gland (all cancers excluded) || id:finn-b-C3_ENDOCRINE_EXALLC	MR Egger	16	-0.38477	0.176743	0.0470844
AAGAB_GTEx_Esophagus_Mucosa	Malignant neoplasm of endocrine gland (all cancers excluded) || id:finn-b-C3_ENDOCRINE_EXALLC	Wald ratio	1	-1.2145	0.420476	0.00387216
AAGAB_GTEx_Whole_Blood	Malignant neoplasm of endocrine gland (all cancers excluded) || id:finn-b-C3_ENDOCRINE_EXALLC	Wald ratio	1	-1.89379	0.376665	4.96196e-07
AAGAB_Yazar_et_al_CD8_ET	Malignant neoplasm of endocrine gland (all cancers excluded) || id:finn-b-C3_ENDOCRINE_EXALLC	Wald ratio	1	-1.22808	0.475342	0.00977826
AAGAB_eQTLGen_blood	Malignant neoplasm of endocrine gland || id:finn-b-C3_ENDOCRINE	Inverse variance weighted	16	-0.301267	0.105285	0.00421729
AAGAB_GTEx_Esophagus_Mucosa	Malignant neoplasm of endocrine gland || id:finn-b-C3_ENDOCRINE	Wald ratio	1	-1.22576	0.419537	0.00348126
AAGAB_GTEx_Whole_Blood	Malignant neoplasm of endocrine gland || id:finn-b-C3_ENDOCRINE	Wald ratio	1	-1.90201	0.376665	4.42729e-07
AAGAB_Yazar_et_al_CD8_ET	Malignant neoplasm of endocrine gland || id:finn-b-C3_ENDOCRINE	Wald ratio	1	-1.1911	0.474658	0.0120943
AAGAB_GTEx_Cells_EBV-transformed_lymphocytes	Malignant neoplasm of eye and adnexa (all cancers excluded) || id:finn-b-C3_EYE_ADNEXA_EXALLC	Inverse variance weighted	2	-0.410816	0.199563	0.0395352
AAGAB_GTEx_Spleen	Malignant neoplasm of eye and adnexa (all cancers excluded) || id:finn-b-C3_EYE_ADNEXA_EXALLC	Inverse variance weighted	2	1.028	0.505671	0.0420577
AAGAB_GTEx_Whole_Blood	Malignant neoplasm of eye and adnexa (all cancers excluded) || id:finn-b-C3_EYE_ADNEXA_EXALLC	Wald ratio	1	-1.94834	0.955114	0.0413597
AAGAB_GTEx_Cells_EBV-transformed_lymphocytes	Malignant neoplasm of eye and adnexa || id:finn-b-C3_EYE_ADNEXA	Inverse variance weighted	2	-0.417301	0.199037	0.0360285
AAGAB_GTEx_Spleen	Malignant neoplasm of eye and adnexa || id:finn-b-C3_EYE_ADNEXA	Inverse variance weighted	2	1.02149	0.505604	0.0433477
AAGAB_GTEx_Whole_Blood	Malignant neoplasm of eye and adnexa || id:finn-b-C3_EYE_ADNEXA	Wald ratio	1	-1.93489	0.952125	0.0421352
AAGAB_GTEx_Spleen	Malignant neoplasm of eye, brain and central nervous system (all cancers excluded) || id:finn-b-C3_EYE_BRAIN_NEURO_EXALLC	Inverse variance weighted	2	0.455545	0.202682	0.0246027
AAGAB_GTEx_Spleen	Malignant neoplasm of eye, brain and central nervous system || id:finn-b-C3_EYE_BRAIN_NEURO	Inverse variance weighted	2	0.439099	0.191785	0.0220482
AAGAB_GTEx_Whole_Blood	Malignant neoplasm of heart, mediastinum and pleura (all cancers excluded) || id:finn-b-C3_HEART_MEDIASTINUM_PLEURA_EXALLC	Wald ratio	1	2.38629	1.18679	0.0443566
AAGAB_GTEx_Whole_Blood	Malignant neoplasm of heart, mediastinum and pleura || id:finn-b-C3_HEART_MEDIASTINUM_PLEURA	Wald ratio	1	2.40273	1.1853	0.0426509
AAGAB_GTEx_Cells_EBV-transformed_lymphocytes	Malignant neoplasm of lip, oral cavity and pharynx (all cancers excluded) || id:finn-b-C3_LIP_ORAL_PHARYNX_EXALLC	Inverse variance weighted	2	0.50929	0.221096	0.021252
AAGAB_GTEx_Cells_EBV-transformed_lymphocytes	Malignant neoplasm of lip, oral cavity and pharynx || id:finn-b-C3_LIP_ORAL_PHARYNX	Inverse variance weighted	2	0.505947	0.220759	0.021914
AAGAB_GTEx_Brain_Hippocampus	Malignant neoplasm of oesophagus (all cancers excluded) || id:finn-b-C3_OESOPHAGUS_EXALLC	Wald ratio	1	1.46198	0.687054	0.0333453
AAGAB_GTEx_Brain_Hippocampus	Malignant neoplasm of oesophagus || id:finn-b-C3_OESOPHAGUS	Wald ratio	1	1.46937	0.679278	0.0305307
AAGAB_GTEx_Spleen	Malignant neoplasm of rectosigmoid junction (all cancers excluded) || id:finn-b-C3_RECTOSIGMOID_JUNCTION_EXALLC	Inverse variance weighted	2	0.944638	0.457234	0.0388302
AAGAB_GTEx_Spleen	Malignant neoplasm of rectosigmoid junction || id:finn-b-C3_RECTOSIGMOID_JUNCTION	Inverse variance weighted	2	0.935317	0.456153	0.0403209
AAGAB_GTEx_Cells_EBV-transformed_lymphocytes	Malignant neoplasm of skin (all cancers excluded) || id:finn-b-C3_SKIN_EXALLC	Inverse variance weighted	2	0.0665751	0.0282265	0.018344
AAGAB_GTEx_Nerve_Tibial	Malignant neoplasm of skin (all cancers excluded) || id:finn-b-C3_SKIN_EXALLC	Inverse variance weighted	2	0.219484	0.0964529	0.0228725
AAGAB_GTEx_Cells_EBV-transformed_lymphocytes	Malignant neoplasm of skin || id:finn-b-C3_SKIN	Inverse variance weighted	2	0.0668031	0.0275923	0.0154745
AAGAB_GTEx_Nerve_Tibial	Malignant neoplasm of skin || id:finn-b-C3_SKIN	Inverse variance weighted	2	0.213611	0.094082	0.0231786
AAGAB_GTEx_Cells_EBV-transformed_lymphocytes	Malignant neoplasm of stomach (all cancers excluded) || id:finn-b-C3_STOMACH_EXALLC	Inverse variance weighted	2	0.241878	0.0991107	0.0146676
AAGAB_GTEx_Cells_EBV-transformed_lymphocytes	Malignant neoplasm of stomach || id:finn-b-C3_STOMACH	Inverse variance weighted	2	0.243508	0.0989204	0.0138296
AAGAB_eQTLGen_blood	Malignant neoplasm of thyroid gland (all cancers excluded) || id:finn-b-C3_THYROID_GLAND_EXALLC	Inverse variance weighted	16	-0.353665	0.116377	0.00237391
AAGAB_eQTLGen_blood	Malignant neoplasm of thyroid gland (all cancers excluded) || id:finn-b-C3_THYROID_GLAND_EXALLC	Penalised weighted median	16	-0.274633	0.114663	0.0166139
AAGAB_eQTLGen_blood	Malignant neoplasm of thyroid gland (all cancers excluded) || id:finn-b-C3_THYROID_GLAND_EXALLC	Weighted median	16	-0.289705	0.118199	0.0142461
AAGAB_GTEx_Esophagus_Mucosa	Malignant neoplasm of thyroid gland (all cancers excluded) || id:finn-b-C3_THYROID_GLAND_EXALLC	Wald ratio	1	-1.40033	0.43737	0.00136611
AAGAB_GTEx_Whole_Blood	Malignant neoplasm of thyroid gland (all cancers excluded) || id:finn-b-C3_THYROID_GLAND_EXALLC	Wald ratio	1	-2.19871	0.393854	2.37027e-08
AAGAB_Yazar_et_al_CD8_ET	Malignant neoplasm of thyroid gland (all cancers excluded) || id:finn-b-C3_THYROID_GLAND_EXALLC	Wald ratio	1	-1.36164	0.494521	0.00589685
AAGAB_eQTLGen_blood	Malignant neoplasm of thyroid gland || id:finn-b-C3_THYROID_GLAND	Inverse variance weighted	16	-0.351945	0.116291	0.00247479
AAGAB_eQTLGen_blood	Malignant neoplasm of thyroid gland || id:finn-b-C3_THYROID_GLAND	Penalised weighted median	16	-0.245913	0.111227	0.0270419
AAGAB_eQTLGen_blood	Malignant neoplasm of thyroid gland || id:finn-b-C3_THYROID_GLAND	Penalised weighted median	16	-0.245913	0.11963	0.0398195
AAGAB_eQTLGen_blood	Malignant neoplasm of thyroid gland || id:finn-b-C3_THYROID_GLAND	Weighted median	16	-0.258497	0.119192	0.0301016
AAGAB_eQTLGen_blood	Malignant neoplasm of thyroid gland || id:finn-b-C3_THYROID_GLAND	Weighted median	16	-0.258497	0.119513	0.030548
AAGAB_GTEx_Esophagus_Mucosa	Malignant neoplasm of thyroid gland || id:finn-b-C3_THYROID_GLAND	Wald ratio	1	-1.4069	0.436431	0.00126565
AAGAB_GTEx_Whole_Blood	Malignant neoplasm of thyroid gland || id:finn-b-C3_THYROID_GLAND	Wald ratio	1	-2.20693	0.393854	2.10169e-08
AAGAB_Yazar_et_al_CD8_ET	Malignant neoplasm of thyroid gland || id:finn-b-C3_THYROID_GLAND	Wald ratio	1	-1.33219	0.494521	0.00706201
AAGAB_GTEx_Muscle_Skeletal	Malnutrition || id:finn-b-E4_MALNUTRITION	Wald ratio	1	2.28259	1.03454	0.0273575
AAGAB_GTEx_Stomach	Malnutrition || id:finn-b-E4_MALNUTRITION	Wald ratio	1	-2.34314	0.910243	0.0100474
AAGAB_GTEx_Adipose_Visceral_Omentum	Malonyl-CoA decarboxylase, mitochondrial || id:prot-a-1907	Wald ratio	1	0.342652	0.163405	0.0359985
AAGAB_GTEx_Brain_Cerebellum	Malonyl-CoA decarboxylase, mitochondrial || id:prot-a-1907	Wald ratio	1	0.235074	0.112103	0.0359985
AAGAB_GTEx_Breast_Mammary_Tissue	Malonyl-CoA decarboxylase, mitochondrial || id:prot-a-1907	Wald ratio	1	0.284788	0.135811	0.0359985
AAGAB_eQTLGen_blood	Maltreatment syndromes || id:finn-b-ST19_MALTR_SYNDR	Inverse variance weighted	16	-0.223693	0.100134	0.0254876
AAGAB_eQTLGen_blood	Maltreatment syndromes || id:finn-b-ST19_MALTR_SYNDR	Penalised weighted median	16	-0.353646	0.145866	0.0153311
AAGAB_eQTLGen_blood	Maltreatment syndromes || id:finn-b-ST19_MALTR_SYNDR	Penalised weighted median	16	-0.353646	0.151356	0.0194642
AAGAB_eQTLGen_blood	Maltreatment syndromes || id:finn-b-ST19_MALTR_SYNDR	Weighted median	16	-0.337849	0.14709	0.0216248
AAGAB_eQTLGen_blood	Maltreatment syndromes || id:finn-b-ST19_MALTR_SYNDR	Weighted median	16	-0.337849	0.147905	0.0223578
AAGAB_Yazar_et_al_CD8_ET	Mandibular retrognathia AND surgery (BSSO) || id:finn-b-K11_MN_RERTGN_AND_SURG	Wald ratio	1	-1.30685	0.571233	0.0221509
AAGAB_GTEx_Adipose_Subcutaneous	Mannan-binding lectin serine protease 1 || id:prot-a-1855	Inverse variance weighted	3	0.203554	0.103768	0.049807
AAGAB_GTEx_Adipose_Subcutaneous	Mannitol || id:met-a-376	Inverse variance weighted	2	-0.104213	0.0522671	0.0461671
AAGAB_eQTLGen_blood	Mannose || id:met-a-314	Penalised weighted median	7	0.016743	0.0074387	0.024398
AAGAB_eQTLGen_blood	Mannose || id:met-a-314	Penalised weighted median	7	0.016743	0.0079739	0.0357526
AAGAB_eQTLGen_blood	Mannose || id:met-a-314	Weighted median	7	0.0167868	0.0073271	0.0219598
AAGAB_eQTLGen_blood	Mannose || id:met-a-314	Weighted median	7	0.0167868	0.00790245	0.0336487
AAGAB_GTEx_Adipose_Subcutaneous	Mannose || id:met-a-314	Inverse variance weighted	2	-0.0251183	0.0124445	0.043548
AAGAB_GTEx_Spleen	Mannose || id:met-a-314	Inverse variance weighted	2	-0.0182434	0.00840139	0.0298957
AAGAB_GTEx_Adipose_Subcutaneous	Mannosyl-oligosaccharide 1,2-alpha-mannosidase IA || id:prot-a-1832	Inverse variance weighted	3	0.32897	0.103768	0.00152312
AAGAB_GTEx_Adipose_Subcutaneous	Mannosyl-oligosaccharide 1,2-alpha-mannosidase IA || id:prot-a-1832	Penalised weighted median	3	0.323124	0.130184	0.0130628
AAGAB_GTEx_Adipose_Subcutaneous	Mannosyl-oligosaccharide 1,2-alpha-mannosidase IA || id:prot-a-1832	Weighted median	3	0.323124	0.123315	0.00878499
AAGAB_GTEx_Adipose_Visceral_Omentum	Mannosyl-oligosaccharide 1,2-alpha-mannosidase IA || id:prot-a-1832	Wald ratio	1	0.330427	0.163405	0.0431631
AAGAB_GTEx_Brain_Cerebellum	Mannosyl-oligosaccharide 1,2-alpha-mannosidase IA || id:prot-a-1832	Wald ratio	1	0.226687	0.112103	0.0431631
AAGAB_GTEx_Breast_Mammary_Tissue	Mannosyl-oligosaccharide 1,2-alpha-mannosidase IA || id:prot-a-1832	Wald ratio	1	0.274627	0.135811	0.0431631
AAGAB_GTEx_Cells_Cultured_fibroblasts	Mannosyl-oligosaccharide 1,2-alpha-mannosidase IA || id:prot-a-1832	Inverse variance weighted	2	0.418268	0.165344	0.0114165
AAGAB_GTEx_Lung	Mannosyl-oligosaccharide 1,2-alpha-mannosidase IA || id:prot-a-1832	Wald ratio	1	0.54368	0.262082	0.0380359
AAGAB_GTEx_Spleen	Mannosyl-oligosaccharide 1,2-alpha-mannosidase IA || id:prot-a-1832	Inverse variance weighted	2	0.224636	0.093949	0.0168006
AAGAB_GTEx_Thyroid	Mannosyl-oligosaccharide 1,2-alpha-mannosidase IA || id:prot-a-1832	Inverse variance weighted	2	0.482813	0.209979	0.0214859
AAGAB_CORTEX_eQTL_MetaBrain	MANSC domain-containing protein 1 || id:prot-a-1838	Wald ratio	1	-0.345348	0.119119	0.00374124
AAGAB_eQTLGen_blood	MANSC domain-containing protein 1 || id:prot-a-1838	Inverse variance weighted	14	0.121775	0.056678	0.0316706
AAGAB_eQTLGen_blood	MANSC domain-containing protein 1 || id:prot-a-1838	MR Egger	14	0.255953	0.107405	0.0345693
AAGAB_eQTLGen_blood	MANSC domain-containing protein 1 || id:prot-a-1838	Penalised weighted median	14	0.167813	0.0730886	0.0216749
AAGAB_eQTLGen_blood	MANSC domain-containing protein 1 || id:prot-a-1838	Penalised weighted median	14	0.167813	0.0740689	0.0234741
AAGAB_eQTLGen_blood	MANSC domain-containing protein 1 || id:prot-a-1838	Weighted median	14	0.167813	0.073364	0.0221727
AAGAB_eQTLGen_blood	MANSC domain-containing protein 1 || id:prot-a-1838	Weighted median	14	0.167813	0.0745885	0.0244587
AAGAB_GTEx_Muscle_Skeletal	MANSC domain-containing protein 1 || id:prot-a-1838	Wald ratio	1	0.708456	0.240681	0.00324473
AAGAB_GTEx_Stomach	MANSC domain-containing protein 1 || id:prot-a-1838	Wald ratio	1	-0.44044	0.208055	0.0342653
AAGAB_GTEx_Esophagus_Mucosa	MAP kinase-activated protein kinase 2 || id:prot-a-1851	Wald ratio	1	-0.470219	0.239333	0.0494483
AAGAB_GTEx_Artery_Tibial	MAP kinase-activated protein kinase 3 || id:prot-a-1852	Inverse variance weighted	2	0.317292	0.131783	0.0160541
AAGAB_GTEx_Adipose_Visceral_Omentum	MAP kinase-activated protein kinase 5 || id:prot-a-1854	Wald ratio	1	0.440626	0.163405	0.00700676
AAGAB_GTEx_Brain_Cerebellum	MAP kinase-activated protein kinase 5 || id:prot-a-1854	Wald ratio	1	0.302289	0.112103	0.00700676
AAGAB_GTEx_Breast_Mammary_Tissue	MAP kinase-activated protein kinase 5 || id:prot-a-1854	Wald ratio	1	0.366217	0.135811	0.00700676
AAGAB_GTEx_Cells_Cultured_fibroblasts	MAP kinase-activated protein kinase 5 || id:prot-a-1854	Inverse variance weighted	2	0.433694	0.195518	0.0265427
AAGAB_GTEx_Nerve_Tibial	MAP kinase-activated protein kinase 5 || id:prot-a-1854	Inverse variance weighted	2	0.459253	0.167764	0.00619084
AAGAB_Yazar_et_al_CD8_ET	MAP kinase-activated protein kinase 5 || id:prot-a-1854	Wald ratio	1	-0.688356	0.29589	0.0199978
AAGAB_GTEx_Esophagus_Mucosa	Maspardin || id:prot-a-2815	Wald ratio	1	-0.614758	0.239333	0.0102102
AAGAB_CORTEX_eQTL_MetaBrain	Mast cell-expressed membrane protein 1 || id:prot-a-1865	Wald ratio	1	0.285788	0.119119	0.0164312
AAGAB_GTEx_Adipose_Subcutaneous	Mast cell-expressed membrane protein 1 || id:prot-a-1865	Inverse variance weighted	3	0.301261	0.103768	0.00369355
AAGAB_GTEx_Adipose_Subcutaneous	Mast cell-expressed membrane protein 1 || id:prot-a-1865	Penalised weighted median	3	0.30703	0.134135	0.0220818
AAGAB_GTEx_Adipose_Subcutaneous	Mast cell-expressed membrane protein 1 || id:prot-a-1865	Weighted median	3	0.30703	0.125251	0.0142335
AAGAB_GTEx_Cells_Cultured_fibroblasts	Mast cell-expressed membrane protein 1 || id:prot-a-1865	Inverse variance weighted	2	0.475839	0.165344	0.00400373
AAGAB_GTEx_Cells_EBV-transformed_lymphocytes	Mast cell-expressed membrane protein 1 || id:prot-a-1865	Inverse variance weighted	2	0.122505	0.05289	0.0205459
AAGAB_GTEx_Muscle_Skeletal	Mast cell-expressed membrane protein 1 || id:prot-a-1865	Wald ratio	1	-0.524063	0.240681	0.0294493
AAGAB_GTEx_Nerve_Tibial	Mast cell-expressed membrane protein 1 || id:prot-a-1865	Inverse variance weighted	2	0.400546	0.167764	0.0169607
AAGAB_GTEx_Spleen	Mast cell-expressed membrane protein 1 || id:prot-a-1865	Inverse variance weighted	2	0.212992	0.093949	0.0233843
AAGAB_GTEx_Stomach	Mast cell-expressed membrane protein 1 || id:prot-a-1865	Wald ratio	1	0.44044	0.208055	0.0342653
AAGAB_GTEx_Adipose_Subcutaneous	Matrilin-3 || id:prot-a-1858	Inverse variance weighted	3	0.244469	0.103768	0.0184771
AAGAB_GTEx_Adipose_Subcutaneous	Matrilin-3 || id:prot-a-1858	Penalised weighted median	3	0.244609	0.120195	0.0418401
AAGAB_GTEx_Adipose_Subcutaneous	Matrilin-3 || id:prot-a-1858	Weighted median	3	0.244609	0.116522	0.0357953
AAGAB_GTEx_Adipose_Visceral_Omentum	Matrilin-3 || id:prot-a-1858	Wald ratio	1	0.323539	0.163405	0.0477059
AAGAB_GTEx_Brain_Cerebellum	Matrilin-3 || id:prot-a-1858	Wald ratio	1	0.221962	0.112103	0.0477059
AAGAB_GTEx_Breast_Mammary_Tissue	Matrilin-3 || id:prot-a-1858	Wald ratio	1	0.268903	0.135811	0.0477059
AAGAB_GTEx_Cells_Cultured_fibroblasts	Matrilin-3 || id:prot-a-1858	Inverse variance weighted	2	0.433372	0.165344	0.00876645
AAGAB_GTEx_Adipose_Subcutaneous	Matrilysin || id:prot-a-1919	Penalised weighted median	3	-0.330013	0.156835	0.0353608
AAGAB_GTEx_Lung	Matrilysin || id:prot-a-1919	Wald ratio	1	-0.524164	0.262082	0.0455003
AAGAB_GTEx_Spleen	Matrilysin || id:prot-a-1919	Inverse variance weighted	2	-0.223383	0.093949	0.0174207
AAGAB_GTEx_Spleen	Matrix extracellular phosphoglycoprotein || id:prot-a-1880	Inverse variance weighted	2	-0.199789	0.093949	0.0334557
AAGAB_GTEx_Cells_EBV-transformed_lymphocytes	Matrix metalloproteinase-1 levels || id:ebi-a-GCST90012033	Inverse variance weighted	2	0.0575158	0.0245221	0.0190032
AAGAB_GTEx_Cells_EBV-transformed_lymphocytes	Matrix metalloproteinase-10 levels || id:ebi-a-GCST90000488	Inverse variance weighted	2	-0.249525	0.12366	0.0436079
AAGAB_eQTLGen_blood	Matrix metalloproteinase-10 levels || id:ebi-a-GCST90012050	Weighted mode	16	-0.086683	0.0385453	0.0399754
AAGAB_eQTLGen_blood	Matrix metalloproteinase-10 levels || id:ebi-a-GCST90012050	Weighted mode	16	-0.086683	0.0391869	0.0428975
AAGAB_GTEx_Esophagus_Mucosa	Matrix metalloproteinase-12 levels || id:ebi-a-GCST90010152	Wald ratio	1	0.908131	0.410495	0.0269472
AAGAB_CORTEX_eQTL_MetaBrain	Matrix metalloproteinase-16 || id:prot-a-1915	Wald ratio	1	-0.261292	0.119599	0.028908
AAGAB_eQTLGen_blood	Matrix metalloproteinase-16 || id:prot-a-1915	Inverse variance weighted	14	0.123852	0.0566797	0.0288807
AAGAB_eQTLGen_blood	Matrix metalloproteinase-16 || id:prot-a-1915	Penalised weighted median	14	0.162498	0.078939	0.0395392
AAGAB_eQTLGen_blood	Matrix metalloproteinase-16 || id:prot-a-1915	Weighted median	14	0.162498	0.0806503	0.0439202
AAGAB_eQTLGen_blood	Matrix metalloproteinase-16 || id:prot-a-1915	Weighted median	14	0.162498	0.0821465	0.0479113
AAGAB_eQTLGen_blood	Matrix metalloproteinase-16 || id:prot-a-1915	Weighted mode	14	0.224285	0.079794	0.0147221
AAGAB_eQTLGen_blood	Matrix metalloproteinase-16 || id:prot-a-1915	Weighted mode	14	0.224285	0.0830794	0.0182061
AAGAB_GTEx_Stomach	Matrix metalloproteinase-16 || id:prot-a-1915	Wald ratio	1	-0.569636	0.208055	0.00618323
AAGAB_CORTEX_eQTL_MetaBrain	Matrix metalloproteinase-17 || id:prot-a-1917	Wald ratio	1	0.305481	0.119119	0.010332
AAGAB_GTEx_Muscle_Skeletal	Matrix metalloproteinase-17 || id:prot-a-1917	Wald ratio	1	-0.568706	0.240681	0.0181324
AAGAB_FUSION_muscle	Matrix metalloproteinase-3 levels || id:ebi-a-GCST90010239	Wald ratio	1	0.170432	0.0791523	0.0313013
AAGAB_GTEx_Cells_EBV-transformed_lymphocytes	Matrix metalloproteinase-3 levels || id:ebi-a-GCST90010239	Inverse variance weighted	2	-0.236541	0.0903417	0.00883707
AAGAB_GTEx_Artery_Tibial	Matrix metalloproteinase-3 levels || id:ebi-a-GCST90012027	Inverse variance weighted	2	0.133951	0.0559791	0.0167166
AAGAB_eQTLGen_blood	Mature T/NK-cell lymphomas (all cancers excluded) || id:finn-b-CD2_TNK_LYMPHOMA_EXALLC	Inverse variance weighted	16	0.780465	0.212282	0.000236416
AAGAB_eQTLGen_blood	Mature T/NK-cell lymphomas (all cancers excluded) || id:finn-b-CD2_TNK_LYMPHOMA_EXALLC	Penalised weighted median	16	0.680531	0.302585	0.0245089
AAGAB_eQTLGen_blood	Mature T/NK-cell lymphomas (all cancers excluded) || id:finn-b-CD2_TNK_LYMPHOMA_EXALLC	Weighted median	16	0.680531	0.282352	0.0159427
AAGAB_GTEx_Muscle_Skeletal	Mature T/NK-cell lymphomas (all cancers excluded) || id:finn-b-CD2_TNK_LYMPHOMA_EXALLC	Wald ratio	1	2.77171	1.1345	0.0145611
AAGAB_eQTLGen_blood	Mature T/NK-cell lymphomas || id:finn-b-CD2_TNK_LYMPHOMA	Inverse variance weighted	16	0.779472	0.212141	0.000238495
AAGAB_eQTLGen_blood	Mature T/NK-cell lymphomas || id:finn-b-CD2_TNK_LYMPHOMA	Penalised weighted median	16	0.690029	0.288145	0.0166327
AAGAB_eQTLGen_blood	Mature T/NK-cell lymphomas || id:finn-b-CD2_TNK_LYMPHOMA	Penalised weighted median	16	0.690029	0.294934	0.0193043
AAGAB_eQTLGen_blood	Mature T/NK-cell lymphomas || id:finn-b-CD2_TNK_LYMPHOMA	Weighted median	16	0.690029	0.28902	0.0169643
AAGAB_eQTLGen_blood	Mature T/NK-cell lymphomas || id:finn-b-CD2_TNK_LYMPHOMA	Weighted median	16	0.690029	0.289862	0.0172872
AAGAB_eQTLGen_blood	Mature T/NK-cell lymphomas || id:finn-b-CD2_TNK_LYMPHOMA	Weighted mode	16	0.622032	0.289688	0.048527
AAGAB_GTEx_Muscle_Skeletal	Mature T/NK-cell lymphomas || id:finn-b-CD2_TNK_LYMPHOMA	Wald ratio	1	2.7426	1.1345	0.0156296
AAGAB_CORTEX_eQTL_MetaBrain	MAX-interacting protein 1 || id:prot-a-1973	Wald ratio	1	0.241599	0.119119	0.0425372
AAGAB_GTEx_Muscle_Skeletal	MAX-interacting protein 1 || id:prot-a-1973	Wald ratio	1	-0.567735	0.240681	0.0183306
AAGAB_Yazar_et_al_CD4_NC	Maxillary retrognathism || id:finn-b-K11_RETROG_MAXILLAE	Wald ratio	1	-1.44935	0.738312	0.0496391
AAGAB_GTEx_Whole_Blood	Mean arterial pressure || id:bbj-a-37	Wald ratio	1	0.259256	0.073472	0.000417711
AAGAB_GTEx_Adipose_Subcutaneous	Mean corpuscular hemoglobin || id:bbj-a-38	Inverse variance weighted	2	-0.091941	0.0211519	1.38203e-05
AAGAB_GTEx_Artery_Tibial	Mean corpuscular hemoglobin || id:bbj-a-38	Wald ratio	1	-0.0994369	0.0324867	0.00220711
AAGAB_GTEx_Esophagus_Muscularis	Mean corpuscular hemoglobin || id:bbj-a-38	Wald ratio	1	-0.128512	0.0378518	0.000685965
AAGAB_GTEx_Lung	Mean corpuscular hemoglobin || id:bbj-a-38	Wald ratio	1	-0.130576	0.0393123	0.000895308
AAGAB_GTEx_Spleen	Mean corpuscular hemoglobin || id:bbj-a-38	Wald ratio	1	-0.0609981	0.018477	0.000962415
AAGAB_Yazar_et_al_CD4_NC	Mean corpuscular hemoglobin || id:bbj-a-38	Wald ratio	1	-0.0942208	0.0285065	0.000948954
AAGAB_CORTEX_eQTL_MetaBrain	Mean corpuscular hemoglobin concentration || id:ebi-a-GCST004605	Wald ratio	1	0.041555	0.0168499	0.0136559
AAGAB_GTEx_Esophagus_Muscularis	Mean corpuscular hemoglobin concentration || id:ebi-a-GCST004605	Wald ratio	1	-0.0808136	0.0333579	0.0154088
AAGAB_GTEx_Muscle_Skeletal	Mean corpuscular hemoglobin concentration || id:ebi-a-GCST004605	Wald ratio	1	-0.0833737	0.034002	0.0142055
AAGAB_GTEx_Adipose_Subcutaneous	Mean corpuscular volume || id:bbj-a-40	Inverse variance weighted	2	-0.110237	0.0211519	1.87138e-07
AAGAB_GTEx_Artery_Tibial	Mean corpuscular volume || id:bbj-a-40	Wald ratio	1	-0.100568	0.0324801	0.00195944
AAGAB_GTEx_Esophagus_Muscularis	Mean corpuscular volume || id:bbj-a-40	Wald ratio	1	-0.117333	0.0378436	0.00193211
AAGAB_GTEx_Lung	Mean corpuscular volume || id:bbj-a-40	Wald ratio	1	-0.149814	0.0393123	0.000138476
AAGAB_GTEx_Spleen	Mean corpuscular volume || id:bbj-a-40	Wald ratio	1	-0.0768541	0.0184727	3.17673e-05
AAGAB_GTEx_Thyroid	Mean corpuscular volume || id:bbj-a-40	Inverse variance weighted	2	-0.111767	0.0468867	0.0171367
AAGAB_Yazar_et_al_CD4_NC	Mean corpuscular volume || id:bbj-a-40	Wald ratio	1	-0.103896	0.0285065	0.000267759
AAGAB_GTEx_Cells_EBV-transformed_lymphocytes	Mean corpuscular volume || id:ebi-a-GCST004602	Inverse variance weighted	2	0.0149681	0.00759757	0.0488253
AAGAB_Yazar_et_al_CD8_ET	Mediator of RNA polymerase II transcription subunit 1 || id:prot-a-1874	Wald ratio	1	-0.690411	0.29589	0.0196307
AAGAB_GTEx_Brain_Hippocampus	Mediator of RNA polymerase II transcription subunit 4 || id:prot-a-1876	Wald ratio	1	0.412155	0.185081	0.0259546
AAGAB_GTEx_Cells_EBV-transformed_lymphocytes	Mediator of RNA polymerase II transcription subunit 4 || id:prot-a-1876	Inverse variance weighted	2	0.171573	0.05289	0.0011788
AAGAB_GTEx_Cells_EBV-transformed_lymphocytes	Melanocortin-2 receptor accessory protein || id:prot-a-1936	Inverse variance weighted	2	0.128269	0.05289	0.0152998
AAGAB_Yazar_et_al_CD4_NC	Melanocyte protein PMEL || id:prot-a-2310	Wald ratio	1	0.337013	0.165584	0.0418213
AAGAB_Yazar_et_al_CD8_ET	Melanocyte protein PMEL || id:prot-a-2310	Wald ratio	1	0.615753	0.29589	0.0374322
AAGAB_GTEx_Spleen	Melanocytic naevi (all cancers excluded) || id:finn-b-CD2_BENIGN_MELANOCYTIC_EXALLC	Inverse variance weighted	2	0.209461	0.103499	0.0429919
AAGAB_GTEx_Whole_Blood	Melanocytic naevi (all cancers excluded) || id:finn-b-CD2_BENIGN_MELANOCYTIC_EXALLC	Wald ratio	1	-0.414032	0.193564	0.032436
AAGAB_GTEx_Whole_Blood	Melanocytic naevi || id:finn-b-CD2_BENIGN_MELANOCYTIC	Wald ratio	1	-0.41179	0.192816	0.0327072
AAGAB_eQTLGen_blood	Melanocytic naevi of lip (all cancers excluded) || id:finn-b-CD2_BENIGN_MELANOCYTIC_LIP_EXALLC	MR Egger	16	0.90806	0.382341	0.0323811
AAGAB_GTEx_Cells_EBV-transformed_lymphocytes	Melanocytic naevi of lip (all cancers excluded) || id:finn-b-CD2_BENIGN_MELANOCYTIC_LIP_EXALLC	Inverse variance weighted	2	0.537337	0.229071	0.0189906
AAGAB_Yazar_et_al_CD8_ET	Melanocytic naevi of lip (all cancers excluded) || id:finn-b-CD2_BENIGN_MELANOCYTIC_LIP_EXALLC	Wald ratio	1	3.63767	1.37877	0.00833104
AAGAB_eQTLGen_blood	Melanocytic naevi of lip || id:finn-b-CD2_BENIGN_MELANOCYTIC_LIP	MR Egger	16	0.912527	0.38231	0.0316539
AAGAB_GTEx_Cells_EBV-transformed_lymphocytes	Melanocytic naevi of lip || id:finn-b-CD2_BENIGN_MELANOCYTIC_LIP	Inverse variance weighted	2	0.531789	0.228941	0.0201889
AAGAB_Yazar_et_al_CD8_ET	Melanocytic naevi of lip || id:finn-b-CD2_BENIGN_MELANOCYTIC_LIP	Wald ratio	1	3.65274	1.37808	0.00803498
AAGAB_GTEx_Cells_EBV-transformed_lymphocytes	Melanocytic naevi of scalp and neck (all cancers excluded) || id:finn-b-CD2_BENIGN_MELANOCYTIC_SCALPNECK_EXALLC	Inverse variance weighted	2	-0.471614	0.142234	0.000913954
AAGAB_GTEx_Cells_EBV-transformed_lymphocytes	Melanocytic naevi of scalp and neck || id:finn-b-CD2_BENIGN_MELANOCYTIC_SCALPNECK	Inverse variance weighted	2	-0.476526	0.141979	0.000789917
AAGAB_GTEx_Esophagus_Mucosa	Melanocytic naevi of trunk (all cancers excluded) || id:finn-b-CD2_BENIGN_MELANOCYTIC_TRUNK_EXALLC	Wald ratio	1	0.847521	0.357592	0.0177843
AAGAB_GTEx_Esophagus_Mucosa	Melanocytic naevi of trunk || id:finn-b-CD2_BENIGN_MELANOCYTIC_TRUNK	Wald ratio	1	0.840951	0.356653	0.0183789
AAGAB_GTEx_Adipose_Subcutaneous	Melanoma in situ (all cancers excluded) || id:finn-b-CD2_INSITU_MELANOMA_EXALLC	Inverse variance weighted	3	0.934479	0.444912	0.0356967
AAGAB_GTEx_Adipose_Subcutaneous	Melanoma in situ (all cancers excluded) || id:finn-b-CD2_INSITU_MELANOMA_EXALLC	Penalised weighted median	3	0.894829	0.350339	0.0106438
AAGAB_GTEx_Adipose_Subcutaneous	Melanoma in situ (all cancers excluded) || id:finn-b-CD2_INSITU_MELANOMA_EXALLC	Weighted median	3	0.894829	0.337136	0.00794957
AAGAB_GTEx_Cells_Cultured_fibroblasts	Melanoma in situ (all cancers excluded) || id:finn-b-CD2_INSITU_MELANOMA_EXALLC	Inverse variance weighted	2	1.10822	0.547955	0.0431276
AAGAB_GTEx_Lung	Melanoma in situ (all cancers excluded) || id:finn-b-CD2_INSITU_MELANOMA_EXALLC	Wald ratio	1	2.50372	0.891264	0.00496685
AAGAB_GTEx_Spleen	Melanoma in situ (all cancers excluded) || id:finn-b-CD2_INSITU_MELANOMA_EXALLC	Inverse variance weighted	2	1.18782	0.326686	0.000276923
AAGAB_GTEx_Adipose_Subcutaneous	Melanoma in situ || id:finn-b-CD2_INSITU_MELANOMA	Inverse variance weighted	3	0.881145	0.44569	0.0480374
AAGAB_GTEx_Adipose_Subcutaneous	Melanoma in situ || id:finn-b-CD2_INSITU_MELANOMA	Penalised weighted median	3	0.848206	0.351942	0.0159495
AAGAB_GTEx_Adipose_Subcutaneous	Melanoma in situ || id:finn-b-CD2_INSITU_MELANOMA	Weighted median	3	0.848206	0.339484	0.0124714
AAGAB_GTEx_Lung	Melanoma in situ || id:finn-b-CD2_INSITU_MELANOMA	Wald ratio	1	2.47491	0.890335	0.00544008
AAGAB_GTEx_Spleen	Melanoma in situ || id:finn-b-CD2_INSITU_MELANOMA	Inverse variance weighted	2	1.15942	0.325972	0.000375382
AAGAB_GTEx_Adipose_Subcutaneous	Melanoma in situ of trunk (all cancers excluded) || id:finn-b-CD2_INSITU_MELANOMA_TRUNK_EXALLC	Inverse variance weighted	3	1.57488	0.561495	0.00503494
AAGAB_GTEx_Adipose_Subcutaneous	Melanoma in situ of trunk (all cancers excluded) || id:finn-b-CD2_INSITU_MELANOMA_TRUNK_EXALLC	Penalised weighted median	3	1.59111	0.645234	0.0136655
AAGAB_GTEx_Adipose_Subcutaneous	Melanoma in situ of trunk (all cancers excluded) || id:finn-b-CD2_INSITU_MELANOMA_TRUNK_EXALLC	Weighted median	3	1.59111	0.6548	0.0151025
AAGAB_GTEx_Cells_Cultured_fibroblasts	Melanoma in situ of trunk (all cancers excluded) || id:finn-b-CD2_INSITU_MELANOMA_TRUNK_EXALLC	Inverse variance weighted	2	1.72302	0.837631	0.0396849
AAGAB_GTEx_Lung	Melanoma in situ of trunk (all cancers excluded) || id:finn-b-CD2_INSITU_MELANOMA_TRUNK_EXALLC	Wald ratio	1	3.671	1.71004	0.0318141
AAGAB_GTEx_Spleen	Melanoma in situ of trunk (all cancers excluded) || id:finn-b-CD2_INSITU_MELANOMA_TRUNK_EXALLC	Inverse variance weighted	2	1.70025	0.627398	0.00672843
AAGAB_GTEx_Adipose_Subcutaneous	Melanoma in situ of trunk || id:finn-b-CD2_INSITU_MELANOMA_TRUNK	Inverse variance weighted	3	1.51817	0.555026	0.00623219
AAGAB_GTEx_Adipose_Subcutaneous	Melanoma in situ of trunk || id:finn-b-CD2_INSITU_MELANOMA_TRUNK	Penalised weighted median	3	1.54252	0.677934	0.0228868
AAGAB_GTEx_Adipose_Subcutaneous	Melanoma in situ of trunk || id:finn-b-CD2_INSITU_MELANOMA_TRUNK	Weighted median	3	1.54252	0.640072	0.0159564
AAGAB_GTEx_Cells_Cultured_fibroblasts	Melanoma in situ of trunk || id:finn-b-CD2_INSITU_MELANOMA_TRUNK	Inverse variance weighted	2	1.67297	0.828572	0.0434774
AAGAB_GTEx_Lung	Melanoma in situ of trunk || id:finn-b-CD2_INSITU_MELANOMA_TRUNK	Wald ratio	1	3.62918	1.69981	0.0327572
AAGAB_GTEx_Spleen	Melanoma in situ of trunk || id:finn-b-CD2_INSITU_MELANOMA_TRUNK	Inverse variance weighted	2	1.66419	0.622696	0.00752758
AAGAB_CORTEX_eQTL_MetaBrain	Melanoma skin cancer || id:ieu-b-4969	Wald ratio	1	0.00233495	0.00110667	0.0348687
AAGAB_GTEx_Muscle_Skeletal	Melanoma skin cancer || id:ieu-b-4969	Wald ratio	1	-0.00447725	0.00224513	0.0461294
AAGAB_GTEx_Stomach	Melanoma skin cancer || id:ieu-b-4969	Wald ratio	1	0.00439668	0.00193544	0.0231061
AAGAB_eQTLGen_blood	Melusin levels || id:ebi-a-GCST90012058	Penalised weighted median	16	-0.174872	0.0703246	0.0128955
AAGAB_eQTLGen_blood	Melusin levels || id:ebi-a-GCST90012058	Penalised weighted median	16	-0.174872	0.0744946	0.0189025
AAGAB_GTEx_Esophagus_Mucosa	Melusin levels || id:ebi-a-GCST90012058	Wald ratio	1	-0.551874	0.202729	0.00648445
AAGAB_GTEx_Whole_Blood	Melusin levels || id:ebi-a-GCST90012058	Wald ratio	1	-0.384886	0.18609	0.0386144
AAGAB_GTEx_Adipose_Subcutaneous	Membrane protein FAM159B || id:prot-a-1026	Inverse variance weighted	3	0.22699	0.103768	0.0287083
AAGAB_GTEx_Adipose_Subcutaneous	Membrane protein FAM159B || id:prot-a-1026	Penalised weighted median	3	0.260222	0.127359	0.0410305
AAGAB_GTEx_Adipose_Subcutaneous	Membrane protein FAM159B || id:prot-a-1026	Weighted median	3	0.260222	0.12466	0.036848
AAGAB_GTEx_Artery_Tibial	Membrane protein FAM159B || id:prot-a-1026	Inverse variance weighted	2	0.25937	0.131783	0.0490501
AAGAB_GTEx_Cells_EBV-transformed_lymphocytes	Membrane protein FAM174B || id:prot-a-1035	Inverse variance weighted	2	-0.106017	0.0529283	0.0451744
AAGAB_GTEx_Brain_Hippocampus	Memory B cell %B cell || id:ebi-a-GCST90001406	Wald ratio	1	-0.342749	0.145732	0.0186767
AAGAB_GTEx_Nerve_Tibial	Memory B cell %lymphocyte || id:ebi-a-GCST90001436	Inverse variance weighted	2	0.405242	0.202424	0.0452908
AAGAB_GTEx_Lung	Meniscus derangement || id:finn-b-M13_MENISCUSDERANGEMENTS	Wald ratio	1	-0.372677	0.167286	0.0258953
AAGAB_GTEx_Muscle_Skeletal	Meniscus derangement || id:finn-b-M13_MENISCUSDERANGEMENTS	Wald ratio	1	0.274648	0.133927	0.0402938
AAGAB_GTEx_Spleen	Meniscus derangement || id:finn-b-M13_MENISCUSDERANGEMENTS	Inverse variance weighted	2	-0.21248	0.0615191	0.000552568
AAGAB_GTEx_Stomach	Meniscus derangement || id:finn-b-M13_MENISCUSDERANGEMENTS	Wald ratio	1	-0.244968	0.117451	0.0370045
AAGAB_GTEx_Thyroid	Meniscus derangement || id:finn-b-M13_MENISCUSDERANGEMENTS	Inverse variance weighted	2	-0.359812	0.120655	0.0028623
AAGAB_GTEx_Whole_Blood	Meniscus derangement || id:finn-b-M13_MENISCUSDERANGEMENTS	Wald ratio	1	-0.23691	0.115839	0.040839
AAGAB_Yazar_et_al_CD4_NC	Meniscus derangement || id:finn-b-M13_MENISCUSDERANGEMENTS	Wald ratio	1	-0.194805	0.0928571	0.0359138
AAGAB_FUSION_muscle	Menopause || id:bbj-a-63	Wald ratio	1	-0.110011	0.053109	0.0383188
AAGAB_GTEx_Adipose_Subcutaneous	Menopause || id:bbj-a-63	Inverse variance weighted	2	0.320284	0.129423	0.0133348
AAGAB_GTEx_Spleen	Menopause || id:bbj-a-63	Inverse variance weighted	2	0.223171	0.0873745	0.0106436
AAGAB_GTEx_Thyroid	Menopause || id:bbj-a-63	Inverse variance weighted	2	0.46415	0.19196	0.0156082
AAGAB_GTEx_Esophagus_Mucosa	Mental retardation (F5_MENTRET) || id:finn-b-F5_MENTRET	Wald ratio	1	-1.19667	0.492745	0.0151584
AAGAB_GTEx_Esophagus_Mucosa	Mental retardation (KRA_PSY_MENTALRET) || id:finn-b-KRA_PSY_MENTALRET	Wald ratio	1	-1.30272	0.513393	0.0111655
AAGAB_GTEx_Esophagus_Mucosa	Mental retardation (more controls excluded) || id:finn-b-KRA_PSY_MENTALRET_EXMORE	Wald ratio	1	-1.22576	0.610065	0.0445127
AAGAB_eQTLGen_blood	Meprin A subunit beta levels || id:ebi-a-GCST90010326	Inverse variance weighted	16	-0.259415	0.0887837	0.00347934
AAGAB_eQTLGen_blood	Meprin A subunit beta levels || id:ebi-a-GCST90010326	Penalised weighted median	16	-0.241981	0.116699	0.0381203
AAGAB_eQTLGen_blood	Meprin A subunit beta levels || id:ebi-a-GCST90010326	Penalised weighted median	16	-0.241981	0.122527	0.0482779
AAGAB_eQTLGen_blood	Meprin A subunit beta levels || id:ebi-a-GCST90010326	Weighted median	16	-0.241981	0.112096	0.0308736
AAGAB_eQTLGen_blood	Meprin A subunit beta levels || id:ebi-a-GCST90010326	Weighted median	16	-0.241981	0.11724	0.039019
AAGAB_eQTLGen_blood	Meprin A subunit beta levels || id:ebi-a-GCST90010326	Weighted mode	16	-0.310622	0.113126	0.0150121
AAGAB_eQTLGen_blood	Meprin A subunit beta levels || id:ebi-a-GCST90010326	Weighted mode	16	-0.310622	0.118932	0.0196335
AAGAB_GTEx_Stomach	Meprin A subunit beta levels || id:ebi-a-GCST90010326	Wald ratio	1	0.907013	0.358024	0.0112967
AAGAB_GTEx_Cells_EBV-transformed_lymphocytes	Meralgia paraesthetica || id:finn-b-G6_MERALGIA	Inverse variance weighted	2	0.428741	0.129796	0.000955933
AAGAB_GTEx_Adipose_Subcutaneous	Merkel cell polyomavirus VP1 antibody levels || id:ebi-a-GCST90006924	Penalised weighted median	3	-0.322649	0.123777	0.00914193
AAGAB_GTEx_Adipose_Subcutaneous	Merkel cell polyomavirus VP1 antibody levels || id:ebi-a-GCST90006924	Weighted median	3	-0.198543	0.0999586	0.0470058
AAGAB_GTEx_Brain_Hippocampus	Merkel cell polyomavirus VP1 antibody levels || id:ebi-a-GCST90006924	Wald ratio	1	0.313184	0.145766	0.0316715
AAGAB_GTEx_Lung	Merkel cell polyomavirus VP1 antibody levels || id:ebi-a-GCST90006924	Wald ratio	1	-0.493386	0.205701	0.0164597
AAGAB_GTEx_Spleen	Merkel cell polyomavirus VP1 antibody levels || id:ebi-a-GCST90006924	Inverse variance weighted	2	-0.227404	0.0726457	0.00174621
AAGAB_eQTLGen_blood	Mesothelin || id:prot-a-1947	Inverse variance weighted	14	-0.135507	0.0651862	0.0376387
AAGAB_CORTEX_eQTL_MetaBrain	Mesothelin || id:prot-a-1948	Wald ratio	1	-0.243521	0.119119	0.0409185
AAGAB_eQTLGen_blood	Mesothelin || id:prot-a-1948	Inverse variance weighted	14	0.122095	0.0566797	0.0312312
AAGAB_GTEx_Artery_Tibial	Mesothelin || id:prot-a-1948	Inverse variance weighted	2	0.305747	0.131783	0.0203365
AAGAB_GTEx_Cells_EBV-transformed_lymphocytes	Metalloproteinase inhibitor 4 levels || id:ebi-a-GCST90010264	Inverse variance weighted	2	-0.234574	0.0898799	0.0090578
AAGAB_GTEx_Cells_EBV-transformed_lymphocytes	Meteorin-like protein levels || id:ebi-a-GCST90010327	Inverse variance weighted	2	-0.236388	0.0895749	0.00831508
AAGAB_eQTLGen_blood	Methionine-R-sulfoxide reductase B3 || id:prot-a-1954	Inverse variance weighted	14	0.149452	0.0566797	0.00836971
AAGAB_GTEx_Whole_Blood	Methionine-R-sulfoxide reductase B3 || id:prot-a-1954	Wald ratio	1	0.567239	0.218974	0.00958523
AAGAB_FUSION_muscle	Methylmalonyl-CoA epimerase, mitochondrial || id:prot-a-1864	Wald ratio	1	0.0980619	0.0474187	0.03864
AAGAB_GTEx_Spleen	Methylmalonyl-CoA epimerase, mitochondrial || id:prot-a-1864	Inverse variance weighted	2	0.199112	0.093949	0.0340602
AAGAB_CORTEX_eQTL_MetaBrain	MHC class I polypeptide-related sequence B || id:prot-a-1898	Wald ratio	1	-0.235835	0.119599	0.0486224
AAGAB_eQTLGen_blood	MHC class I polypeptide-related sequence B || id:prot-a-1898	Penalised weighted median	14	0.142764	0.0700216	0.0414639
AAGAB_eQTLGen_blood	MHC class I polypeptide-related sequence B || id:prot-a-1898	Weighted median	14	0.142764	0.0708843	0.0440048
AAGAB_eQTLGen_blood	MHC class I polypeptide-related sequence B || id:prot-a-1898	Weighted median	14	0.142764	0.071139	0.0447673
AAGAB_GTEx_Muscle_Skeletal	MHC class I polypeptide-related sequence B || id:prot-a-1898	Wald ratio	1	0.487185	0.240681	0.0429502
AAGAB_GTEx_Stomach	MHC class I polypeptide-related sequence B || id:prot-a-1898	Wald ratio	1	-0.420306	0.208055	0.0433667
AAGAB_eQTLGen_blood	Microalbuminuria || id:ieu-a-1097	Inverse variance weighted	8	0.12684	0.0545875	0.0201469
AAGAB_eQTLGen_blood	Microalbuminuria || id:ieu-a-1097	Penalised weighted median	8	0.175673	0.0684306	0.0102533
AAGAB_eQTLGen_blood	Microalbuminuria || id:ieu-a-1097	Penalised weighted median	8	0.175673	0.0702807	0.0124337
AAGAB_eQTLGen_blood	Microalbuminuria || id:ieu-a-1097	Weighted median	8	0.175673	0.0653988	0.00722746
AAGAB_eQTLGen_blood	Microalbuminuria || id:ieu-a-1097	Weighted median	8	0.175673	0.0696078	0.011611
AAGAB_eQTLGen_blood	Microalbuminuria || id:ieu-a-1097	Weighted mode	8	0.185355	0.0640652	0.0232092
AAGAB_eQTLGen_blood	Microalbuminuria || id:ieu-a-1097	Weighted mode	8	0.185355	0.069943	0.0329374
AAGAB_GTEx_Esophagus_Muscularis	Microalbuminuria || id:ieu-a-1097	Wald ratio	1	0.538525	0.195827	0.00595953
AAGAB_GTEx_Muscle_Skeletal	Microalbuminuria || id:ieu-a-1097	Wald ratio	1	0.456129	0.194097	0.0187734
AAGAB_GTEx_Stomach	Microalbuminuria || id:ieu-a-1097	Wald ratio	1	-0.37752	0.167787	0.0244489
AAGAB_GTEx_Lung	Migraine || id:finn-b-G6_MIGRAINE	Wald ratio	1	-0.526952	0.202602	0.00929748
AAGAB_GTEx_Muscle_Skeletal	Migraine || id:finn-b-G6_MIGRAINE	Wald ratio	1	0.370726	0.161101	0.0213801
AAGAB_GTEx_Spleen	Migraine || id:finn-b-G6_MIGRAINE	Inverse variance weighted	2	-0.205849	0.0746676	0.00583576
AAGAB_GTEx_Adipose_Subcutaneous	Migraine in bipolar disorder || id:ieu-a-1019	Inverse variance weighted	2	1.10646	0.469007	0.0183164
AAGAB_GTEx_Cells_Cultured_fibroblasts	Migraine in bipolar disorder || id:ieu-a-1019	Wald ratio	1	1.75435	0.787007	0.0258044
AAGAB_GTEx_Lung	Migraine in bipolar disorder || id:ieu-a-1019	Wald ratio	1	1.96914	0.883364	0.0258044
AAGAB_GTEx_Spleen	Migraine in bipolar disorder || id:ieu-a-1019	Inverse variance weighted	2	0.735616	0.316232	0.0200086
AAGAB_GTEx_Esophagus_Mucosa	Mild mental retardation || id:finn-b-F5_MILDRET	Wald ratio	1	-1.24172	0.615697	0.0437197
AAGAB_GTEx_Esophagus_Muscularis	Mineralocorticoid receptor || id:prot-a-2089	Wald ratio	1	0.533629	0.240704	0.0266266
AAGAB_GTEx_Esophagus_Muscularis	Miserableness || id:ukb-b-18994	Wald ratio	1	0.0218049	0.00983249	0.0265797
AAGAB_GTEx_Lung	Miserableness || id:ukb-b-18994	Wald ratio	1	0.0306771	0.0112855	0.00656226
AAGAB_GTEx_Spleen	Miserableness || id:ukb-b-18994	Inverse variance weighted	2	0.0153288	0.00400719	0.0001306
AAGAB_Yazar_et_al_CD4_NC	Miserableness || id:ukb-b-18994	Wald ratio	1	0.018469	0.00709968	0.00928468
AAGAB_CORTEX_eQTL_MetaBrain	Mismatch repair endonuclease PMS2 || id:prot-a-2312	Wald ratio	1	0.337663	0.119119	0.0045872
AAGAB_GTEx_Adipose_Subcutaneous	Mismatch repair endonuclease PMS2 || id:prot-a-2312	Inverse variance weighted	3	0.286905	0.120258	0.0170448
AAGAB_GTEx_Muscle_Skeletal	Mismatch repair endonuclease PMS2 || id:prot-a-2312	Wald ratio	1	-0.679341	0.240681	0.00476388
AAGAB_GTEx_Spleen	Mismatch repair endonuclease PMS2 || id:prot-a-2312	Inverse variance weighted	2	0.275655	0.093949	0.00334522
AAGAB_eQTLGen_blood	Mitochondrial fission regulator 1 || id:prot-a-1961	Inverse variance weighted	14	0.178362	0.056678	0.00164985
AAGAB_eQTLGen_blood	Mitochondrial fission regulator 1 || id:prot-a-1961	Penalised weighted median	14	0.141209	0.069508	0.0421998
AAGAB_eQTLGen_blood	Mitochondrial fission regulator 1 || id:prot-a-1961	Weighted median	14	0.141209	0.070475	0.0451057
AAGAB_GTEx_Esophagus_Muscularis	Mitochondrial fission regulator 1 || id:prot-a-1961	Wald ratio	1	0.682132	0.239888	0.00446158
AAGAB_GTEx_Stomach	Mitochondrial fission regulator 1 || id:prot-a-1961	Wald ratio	1	-0.459735	0.208055	0.0271276
AAGAB_CORTEX_eQTL_MetaBrain	Mitochondrial peptide methionine sulfoxide reductase || id:prot-a-1953	Wald ratio	1	-0.301159	0.119119	0.0114641
AAGAB_GTEx_Lung	Mitochondrial peptide methionine sulfoxide reductase || id:prot-a-1953	Wald ratio	1	-0.609665	0.262082	0.0200057
AAGAB_GTEx_Muscle_Skeletal	Mitochondrial peptide methionine sulfoxide reductase || id:prot-a-1953	Wald ratio	1	0.626935	0.240681	0.00919175
AAGAB_GTEx_Spleen	Mitochondrial peptide methionine sulfoxide reductase || id:prot-a-1953	Inverse variance weighted	2	-0.300412	0.093949	0.00138576
AAGAB_GTEx_Stomach	Mitochondrial peptide methionine sulfoxide reductase || id:prot-a-1953	Wald ratio	1	-0.437923	0.208055	0.0353054
AAGAB_CORTEX_eQTL_MetaBrain	Mitofusin-1 || id:prot-a-1889	Wald ratio	1	-0.27282	0.119119	0.0220026
AAGAB_GTEx_Cells_EBV-transformed_lymphocytes	Mitofusin-1 || id:prot-a-1889	Inverse variance weighted	2	0.145918	0.05289	0.00579974
AAGAB_GTEx_Muscle_Skeletal	Mitofusin-1 || id:prot-a-1889	Wald ratio	1	0.540562	0.240681	0.0247061
AAGAB_GTEx_Stomach	Mitofusin-1 || id:prot-a-1889	Wald ratio	1	-0.445474	0.208055	0.0322636
AAGAB_GTEx_Esophagus_Mucosa	Mitogen-activated protein kinase 1 || id:prot-a-1845	Wald ratio	1	-0.506823	0.239333	0.034205
AAGAB_GTEx_Esophagus_Mucosa	Mitogen-activated protein kinase 13 || id:prot-a-1846	Wald ratio	1	-0.616635	0.239333	0.00998147
AAGAB_FUSION_muscle	Mitogen-activated protein kinase 14 || id:prot-a-1847	Wald ratio	1	0.112667	0.0474187	0.0175015
AAGAB_GTEx_Esophagus_Mucosa	Mitogen-activated protein kinase 14 || id:prot-a-1847	Wald ratio	1	-0.483359	0.239333	0.0434241
AAGAB_GTEx_Esophagus_Mucosa	Mitogen-activated protein kinase 3 || id:prot-a-1848	Wald ratio	1	-0.633529	0.239333	0.00811952
AAGAB_GTEx_Whole_Blood	Mitogen-activated protein kinase 3 || id:prot-a-1848	Wald ratio	1	-0.431969	0.218974	0.0485302
AAGAB_GTEx_Cells_EBV-transformed_lymphocytes	Mitogen-activated protein kinase 8 || id:prot-a-1849	Inverse variance weighted	2	0.149506	0.05289	0.00470237
AAGAB_GTEx_Esophagus_Mucosa	Mitogen-activated protein kinase 8 || id:prot-a-1849	Wald ratio	1	-0.643853	0.239333	0.007141
AAGAB_GTEx_Whole_Blood	Mitogen-activated protein kinase 8 || id:prot-a-1849	Wald ratio	1	-0.514177	0.218974	0.0188683
AAGAB_GTEx_Esophagus_Mucosa	Mitogen-activated protein kinase kinase kinase 3 || id:prot-a-1843	Wald ratio	1	-0.730201	0.239333	0.00228095
AAGAB_GTEx_Whole_Blood	Mitogen-activated protein kinase kinase kinase 3 || id:prot-a-1843	Wald ratio	1	-0.528377	0.218974	0.0158232
AAGAB_FUSION_muscle	Mitogen-activated protein kinase kinase kinase 7:TGF-beta-activated kinase 1 and MAP3K7-binding protein 1 fusion || id:prot-a-1844	Wald ratio	1	-0.105459	0.0474187	0.0261484
AAGAB_GTEx_Adipose_Visceral_Omentum	Mitogen-activated protein kinase kinase kinase 7:TGF-beta-activated kinase 1 and MAP3K7-binding protein 1 fusion || id:prot-a-1844	Wald ratio	1	0.363831	0.163405	0.0259771
AAGAB_GTEx_Artery_Tibial	Mitogen-activated protein kinase kinase kinase 7:TGF-beta-activated kinase 1 and MAP3K7-binding protein 1 fusion || id:prot-a-1844	Inverse variance weighted	2	0.30087	0.131783	0.0224264
AAGAB_GTEx_Brain_Cerebellum	Mitogen-activated protein kinase kinase kinase 7:TGF-beta-activated kinase 1 and MAP3K7-binding protein 1 fusion || id:prot-a-1844	Wald ratio	1	0.249604	0.112103	0.0259771
AAGAB_GTEx_Breast_Mammary_Tissue	Mitogen-activated protein kinase kinase kinase 7:TGF-beta-activated kinase 1 and MAP3K7-binding protein 1 fusion || id:prot-a-1844	Wald ratio	1	0.30239	0.135811	0.0259771
AAGAB_GTEx_Esophagus_Mucosa	Mitogen-activated protein kinase kinase kinase 7:TGF-beta-activated kinase 1 and MAP3K7-binding protein 1 fusion || id:prot-a-1844	Wald ratio	1	-0.511516	0.239333	0.0325773
AAGAB_GTEx_Whole_Blood	Mitogen-activated protein kinase kinase kinase 7:TGF-beta-activated kinase 1 and MAP3K7-binding protein 1 fusion || id:prot-a-1844	Wald ratio	1	-0.526135	0.218974	0.0162732
AAGAB_GTEx_Esophagus_Mucosa	Mitotic checkpoint serine/threonine-protein kinase BUB1 || id:prot-a-279	Wald ratio	1	-0.605372	0.239333	0.0114254
AAGAB_GTEx_Cells_EBV-transformed_lymphocytes	Mitotic spindle assembly checkpoint protein MAD1 || id:prot-a-1825	Inverse variance weighted	2	0.111947	0.05289	0.0342942
AAGAB_CORTEX_eQTL_MetaBrain	Mitotic-spindle organizing protein 1 || id:prot-a-1988	Wald ratio	1	0.423159	0.119119	0.000381706
AAGAB_eQTLGen_blood	Mitotic-spindle organizing protein 1 || id:prot-a-1988	Inverse variance weighted	14	-0.131626	0.0653677	0.0440482
AAGAB_eQTLGen_blood	Mitotic-spindle organizing protein 1 || id:prot-a-1988	Penalised weighted median	14	-0.168087	0.0851692	0.0484315
AAGAB_eQTLGen_blood	Mitotic-spindle organizing protein 1 || id:prot-a-1988	Weighted mode	14	-0.195701	0.0762741	0.0234814
AAGAB_eQTLGen_blood	Mitotic-spindle organizing protein 1 || id:prot-a-1988	Weighted mode	14	-0.195701	0.0842737	0.0370964
AAGAB_GTEx_Adipose_Subcutaneous	Mitotic-spindle organizing protein 1 || id:prot-a-1988	Penalised weighted median	3	0.518761	0.172114	0.00257787
AAGAB_GTEx_Adipose_Subcutaneous	Mitotic-spindle organizing protein 1 || id:prot-a-1988	Weighted median	3	0.272666	0.135934	0.0448711
AAGAB_GTEx_Cells_EBV-transformed_lymphocytes	Mitotic-spindle organizing protein 1 || id:prot-a-1988	Inverse variance weighted	2	-0.11725	0.0529283	0.0267418
AAGAB_GTEx_Lung	Mitotic-spindle organizing protein 1 || id:prot-a-1988	Wald ratio	1	0.878253	0.262082	0.000805017
AAGAB_GTEx_Muscle_Skeletal	Mitotic-spindle organizing protein 1 || id:prot-a-1988	Wald ratio	1	-0.824914	0.240681	0.000609347
AAGAB_GTEx_Spleen	Mitotic-spindle organizing protein 1 || id:prot-a-1988	Inverse variance weighted	2	0.450221	0.0938095	1.59209e-06
AAGAB_GTEx_Stomach	Mitotic-spindle organizing protein 1 || id:prot-a-1988	Wald ratio	1	0.619133	0.208055	0.00292219
AAGAB_Yazar_et_al_CD4_NC	Mitotic-spindle organizing protein 1 || id:prot-a-1988	Wald ratio	1	0.40974	0.165584	0.0133419
AAGAB_GTEx_Cells_EBV-transformed_lymphocytes	Mixed conductive and sensorineural hearing loss || id:finn-b-H8_HL_MIX_NAS	Inverse variance weighted	2	-0.165011	0.0589687	0.00513751
AAGAB_GTEx_Spleen	Mixed conductive and sensorineural hearing loss || id:finn-b-H8_HL_MIX_NAS	Inverse variance weighted	2	-0.413645	0.150771	0.00607832
AAGAB_GTEx_Whole_Blood	Mixed disorders of conduct and emotions (more controls excluded) || id:finn-b-KRA_PSY_CODUCTEMOT_EXMORE	Wald ratio	1	-1.49246	0.725677	0.0397206
AAGAB_eQTLGen_blood	Mixed hyperlipidaemia || id:finn-b-E4_HYPERLIPMIX	Inverse variance weighted	16	0.382645	0.114991	0.000875961
AAGAB_eQTLGen_blood	Mixed hyperlipidaemia || id:finn-b-E4_HYPERLIPMIX	Penalised weighted median	16	0.431885	0.156131	0.00567196
AAGAB_eQTLGen_blood	Mixed hyperlipidaemia || id:finn-b-E4_HYPERLIPMIX	Penalised weighted median	16	0.431885	0.15621	0.00569614
AAGAB_eQTLGen_blood	Mixed hyperlipidaemia || id:finn-b-E4_HYPERLIPMIX	Weighted median	16	0.431885	0.152375	0.00459172
AAGAB_eQTLGen_blood	Mixed hyperlipidaemia || id:finn-b-E4_HYPERLIPMIX	Weighted median	16	0.431885	0.152987	0.00475748
AAGAB_eQTLGen_blood	Mixed hyperlipidaemia || id:finn-b-E4_HYPERLIPMIX	Weighted mode	16	0.365125	0.145025	0.023665
AAGAB_eQTLGen_blood	Mixed hyperlipidaemia || id:finn-b-E4_HYPERLIPMIX	Weighted mode	16	0.365125	0.14725	0.0255101
AAGAB_GTEx_Stomach	Mixed hyperlipidaemia || id:finn-b-E4_HYPERLIPMIX	Wald ratio	1	-1.28273	0.537756	0.0170636
AAGAB_GTEx_Adipose_Subcutaneous	Modified Stumvoll Insulin Sensitivity Index (BMI interaction) || id:ebi-a-GCST003659	Inverse variance weighted	2	0.943145	0.464651	0.0423778
AAGAB_GTEx_Artery_Tibial	Modified Stumvoll Insulin Sensitivity Index (BMI interaction) || id:ebi-a-GCST003659	Wald ratio	1	1.93017	0.638952	0.0025208
AAGAB_GTEx_Esophagus_Muscularis	Modified Stumvoll Insulin Sensitivity Index (BMI interaction) || id:ebi-a-GCST003659	Wald ratio	1	1.87668	0.693555	0.00681232
AAGAB_GTEx_Adipose_Subcutaneous	Modified Stumvoll Insulin Sensitivity Index (model adjusted for BMI) || id:ebi-a-GCST003658	Inverse variance weighted	2	-0.16338	0.0717468	0.022776
AAGAB_GTEx_Thyroid	Modified Stumvoll Insulin Sensitivity Index (model adjusted for BMI) || id:ebi-a-GCST003658	Inverse variance weighted	2	-0.19666	0.0917821	0.0321387
AAGAB_GTEx_Whole_Blood	Modified Stumvoll Insulin Sensitivity Index (model adjusted for BMI) || id:ebi-a-GCST003658	Wald ratio	1	-0.224205	0.0896821	0.0124193
AAGAB_GTEx_Whole_Blood	Modified Stumvoll Insulin Sensitivity Index || id:ebi-a-GCST005178	Wald ratio	1	-0.269046	0.0971556	0.00561888
AAGAB_GTEx_Cells_EBV-transformed_lymphocytes	Mono [ADP-ribose] polymerase PARP16 || id:prot-a-2184	Inverse variance weighted	2	0.119706	0.05289	0.0236166
AAGAB_Yazar_et_al_CD8_ET	Monoacylglycerol lipase ABHD12 || id:prot-a-5	Wald ratio	1	-0.658904	0.29589	0.0259572
AAGAB_eQTLGen_blood	Monocyte Absolute Count || id:ebi-a-GCST90001583	MR Egger	15	0.301899	0.132085	0.0397018
AAGAB_GTEx_Cells_EBV-transformed_lymphocytes	Monocyte chemoattractant protein-1 levels || id:ebi-a-GCST90010236	Inverse variance weighted	2	-0.326009	0.090082	0.000295715
AAGAB_GTEx_Nerve_Tibial	Monocyte chemoattractant protein-3 levels || id:ebi-a-GCST004437	Wald ratio	1	0.996813	0.497258	0.0450038
AAGAB_eQTLGen_blood	Monokine induced by gamma interferon levels || id:ebi-a-GCST004435	MR Egger	13	-0.247799	0.0844348	0.0135735
AAGAB_GTEx_Thyroid	Monokine induced by gamma interferon levels || id:ebi-a-GCST004435	Inverse variance weighted	2	-0.572595	0.207403	0.00576626
AAGAB_eQTLGen_blood	Mood [affective] disorders || id:finn-b-F5_MOOD	Inverse variance weighted	16	0.0438099	0.0189725	0.0209369
AAGAB_eQTLGen_blood	Mood [affective] disorders || id:finn-b-F5_MOOD	Penalised weighted median	16	0.0505784	0.024113	0.0359439
AAGAB_eQTLGen_blood	Mood [affective] disorders || id:finn-b-F5_MOOD	Penalised weighted median	16	0.0505784	0.0254066	0.0465077
AAGAB_eQTLGen_blood	Mood [affective] disorders || id:finn-b-F5_MOOD	Weighted median	16	0.0505784	0.0234865	0.0312788
AAGAB_eQTLGen_blood	Mood [affective] disorders || id:finn-b-F5_MOOD	Weighted median	16	0.0505784	0.025133	0.0441746
AAGAB_GTEx_Adipose_Subcutaneous	Mood [affective] disorders || id:finn-b-F5_MOOD	Inverse variance weighted	3	0.122815	0.0588597	0.0369264
AAGAB_GTEx_Adipose_Subcutaneous	Mood [affective] disorders || id:finn-b-F5_MOOD	Penalised weighted median	3	0.123588	0.0582427	0.0338417
AAGAB_GTEx_Adipose_Subcutaneous	Mood [affective] disorders || id:finn-b-F5_MOOD	Weighted median	3	0.123588	0.0559349	0.0271396
AAGAB_GTEx_Adipose_Visceral_Omentum	Mood [affective] disorders || id:finn-b-F5_MOOD	Wald ratio	1	0.1913	0.056133	0.000654468
AAGAB_GTEx_Artery_Tibial	Mood [affective] disorders || id:finn-b-F5_MOOD	Inverse variance weighted	2	0.158354	0.0507053	0.00179005
AAGAB_GTEx_Brain_Cerebellum	Mood [affective] disorders || id:finn-b-F5_MOOD	Wald ratio	1	0.13124	0.0385097	0.000654468
AAGAB_GTEx_Breast_Mammary_Tissue	Mood [affective] disorders || id:finn-b-F5_MOOD	Wald ratio	1	0.158995	0.0466537	0.000654468
AAGAB_GTEx_Adipose_Visceral_Omentum	Mood disorders (more controls excluded) || id:finn-b-KRA_PSY_MOOD_EXMORE	Wald ratio	1	0.180624	0.0599211	0.00257515
AAGAB_GTEx_Artery_Tibial	Mood disorders (more controls excluded) || id:finn-b-KRA_PSY_MOOD_EXMORE	Inverse variance weighted	2	0.135706	0.0677951	0.0453165
AAGAB_GTEx_Brain_Cerebellum	Mood disorders (more controls excluded) || id:finn-b-KRA_PSY_MOOD_EXMORE	Wald ratio	1	0.123916	0.0411085	0.00257515
AAGAB_GTEx_Breast_Mammary_Tissue	Mood disorders (more controls excluded) || id:finn-b-KRA_PSY_MOOD_EXMORE	Wald ratio	1	0.150122	0.0498021	0.00257515
AAGAB_GTEx_Cells_EBV-transformed_lymphocytes	Mood disorders (more controls excluded) || id:finn-b-KRA_PSY_MOOD_EXMORE	Inverse variance weighted	2	0.0447939	0.0198271	0.0238697
AAGAB_eQTLGen_blood	Mood disorders || id:finn-b-KRA_PSY_MOOD	Inverse variance weighted	16	0.0443688	0.019005	0.0195649
AAGAB_eQTLGen_blood	Mood disorders || id:finn-b-KRA_PSY_MOOD	MR Egger	16	0.068035	0.0311461	0.0464385
AAGAB_eQTLGen_blood	Mood disorders || id:finn-b-KRA_PSY_MOOD	Penalised weighted median	16	0.0513037	0.0235058	0.029065
AAGAB_eQTLGen_blood	Mood disorders || id:finn-b-KRA_PSY_MOOD	Penalised weighted median	16	0.0513037	0.0243541	0.0351542
AAGAB_eQTLGen_blood	Mood disorders || id:finn-b-KRA_PSY_MOOD	Weighted median	16	0.0513037	0.0238541	0.0314974
AAGAB_eQTLGen_blood	Mood disorders || id:finn-b-KRA_PSY_MOOD	Weighted median	16	0.0513037	0.0249387	0.0396674
AAGAB_GTEx_Adipose_Subcutaneous	Mood disorders || id:finn-b-KRA_PSY_MOOD	Inverse variance weighted	3	0.124481	0.057185	0.0294953
AAGAB_GTEx_Adipose_Subcutaneous	Mood disorders || id:finn-b-KRA_PSY_MOOD	Penalised weighted median	3	0.12462	0.0585491	0.0332983
AAGAB_GTEx_Adipose_Subcutaneous	Mood disorders || id:finn-b-KRA_PSY_MOOD	Weighted median	3	0.12462	0.0595892	0.0364997
AAGAB_GTEx_Adipose_Visceral_Omentum	Mood disorders || id:finn-b-KRA_PSY_MOOD	Wald ratio	1	0.191472	0.0563051	0.000672353
AAGAB_GTEx_Artery_Tibial	Mood disorders || id:finn-b-KRA_PSY_MOOD	Inverse variance weighted	2	0.162397	0.0468224	0.000523649
AAGAB_GTEx_Brain_Cerebellum	Mood disorders || id:finn-b-KRA_PSY_MOOD	Wald ratio	1	0.131358	0.0386278	0.000672353
AAGAB_GTEx_Breast_Mammary_Tissue	Mood disorders || id:finn-b-KRA_PSY_MOOD	Wald ratio	1	0.159138	0.0467968	0.000672353
AAGAB_GTEx_Adipose_Visceral_Omentum	Motor disorders (more controls excluded) || id:finn-b-KRA_PSY_MOTOR_EXMORE	Wald ratio	1	1.21977	0.542906	0.0246561
AAGAB_GTEx_Brain_Cerebellum	Motor disorders (more controls excluded) || id:finn-b-KRA_PSY_MOTOR_EXMORE	Wald ratio	1	0.836817	0.372457	0.0246561
AAGAB_GTEx_Breast_Mammary_Tissue	Motor disorders (more controls excluded) || id:finn-b-KRA_PSY_MOTOR_EXMORE	Wald ratio	1	1.01379	0.451224	0.0246561
AAGAB_Yazar_et_al_CD4_NC	Motor disorders (more controls excluded) || id:finn-b-KRA_PSY_MOTOR_EXMORE	Wald ratio	1	-1.53506	0.683766	0.0247672
AAGAB_GTEx_Adipose_Visceral_Omentum	Motor disorders || id:finn-b-KRA_PSY_MOTOR	Wald ratio	1	1.07651	0.515183	0.0366562
AAGAB_GTEx_Artery_Tibial	Motor disorders || id:finn-b-KRA_PSY_MOTOR	Inverse variance weighted	2	0.845409	0.427243	0.0478438
AAGAB_GTEx_Brain_Cerebellum	Motor disorders || id:finn-b-KRA_PSY_MOTOR	Wald ratio	1	0.738535	0.353438	0.0366562
AAGAB_GTEx_Breast_Mammary_Tissue	Motor disorders || id:finn-b-KRA_PSY_MOTOR	Wald ratio	1	0.89472	0.428183	0.0366562
AAGAB_GTEx_Stomach	Motor disorders || id:finn-b-KRA_PSY_MOTOR	Wald ratio	1	-1.58223	0.803698	0.0489893
AAGAB_Yazar_et_al_CD4_NC	Motor disorders || id:finn-b-KRA_PSY_MOTOR	Wald ratio	1	-1.46753	0.638312	0.0215001
AAGAB_GTEx_Cells_EBV-transformed_lymphocytes	Motor neuron disease || id:finn-b-G6_ALS	Inverse variance weighted	2	-0.346966	0.168449	0.0394202
AAGAB_CORTEX_eQTL_MetaBrain	mRNA-capping enzyme || id:prot-a-2574	Wald ratio	1	0.276662	0.119119	0.0202017
AAGAB_GTEx_Muscle_Skeletal	mRNA-capping enzyme || id:prot-a-2574	Wald ratio	1	-0.582292	0.240681	0.0155481
AAGAB_GTEx_Spleen	mRNA-decapping enzyme 1A || id:prot-a-770	Inverse variance weighted	2	0.188214	0.093949	0.0451378
AAGAB_GTEx_Cells_EBV-transformed_lymphocytes	Mucin-4 || id:prot-a-1968	Inverse variance weighted	2	-0.217852	0.05289	3.80585e-05
AAGAB_GTEx_Spleen	Mucin-4 || id:prot-a-1968	Inverse variance weighted	2	0.202762	0.093949	0.0309116
AAGAB_GTEx_Cells_EBV-transformed_lymphocytes	Mucosal proctocolitis || id:finn-b-MUCOPROCT	Inverse variance weighted	2	-0.125203	0.0588471	0.0333703
AAGAB_GTEx_Esophagus_Mucosa	Mucosal proctocolitis || id:finn-b-MUCOPROCT	Wald ratio	1	-0.762112	0.311603	0.0144538
AAGAB_GTEx_Stomach	Mucosal proctocolitis || id:finn-b-MUCOPROCT	Wald ratio	1	-0.58977	0.283559	0.0375364
AAGAB_GTEx_Whole_Blood	Mucosal proctocolitis || id:finn-b-MUCOPROCT	Wald ratio	1	-0.689057	0.278014	0.0131938
AAGAB_GTEx_Esophagus_Mucosa	Muellerian-inhibiting factor || id:prot-a-84	Wald ratio	1	0.555629	0.239333	0.0202562
AAGAB_FUSION_muscle	Multiple coagulation factor deficiency protein 2 || id:prot-a-1867	Wald ratio	1	-0.109442	0.0474187	0.0209991
AAGAB_FUSION_muscle	Multiple coagulation factor deficiency protein 2 levels || id:ebi-a-GCST90010325	Wald ratio	1	0.180149	0.078128	0.0211207
AAGAB_GTEx_Cells_EBV-transformed_lymphocytes	Multiple coagulation factor deficiency protein 2 levels || id:ebi-a-GCST90010325	Inverse variance weighted	2	-0.188724	0.0894573	0.0348883
AAGAB_GTEx_Muscle_Skeletal	Multiple coagulation factor deficiency protein 2 levels || id:ebi-a-GCST90010325	Wald ratio	1	-0.885414	0.395628	0.0252213
AAGAB_GTEx_Nerve_Tibial	Multiple coagulation factor deficiency protein 2 levels || id:ebi-a-GCST90010325	Inverse variance weighted	2	0.82943	0.378041	0.0282339
AAGAB_eQTLGen_blood	Multiple epidermal growth factor-like domains protein 10 || id:prot-a-1878	Penalised weighted median	14	0.159069	0.0728089	0.0289078
AAGAB_eQTLGen_blood	Multiple epidermal growth factor-like domains protein 10 || id:prot-a-1878	Penalised weighted median	14	0.159069	0.0751795	0.0343574
AAGAB_eQTLGen_blood	Multiple epidermal growth factor-like domains protein 10 || id:prot-a-1878	Weighted median	14	0.159069	0.0745467	0.032858
AAGAB_eQTLGen_blood	Multiple epidermal growth factor-like domains protein 10 || id:prot-a-1878	Weighted median	14	0.159069	0.075809	0.0358802
AAGAB_Yazar_et_al_CD8_ET	Multiple PDZ domain protein || id:prot-a-1927	Wald ratio	1	-0.641096	0.29589	0.0302603
AAGAB_GTEx_Adipose_Subcutaneous	multiple sclerosis || id:ieu-b-18	Inverse variance weighted	2	0.2375	0.0954987	0.0128846
AAGAB_GTEx_Esophagus_Muscularis	multiple sclerosis || id:ieu-b-18	Wald ratio	1	0.307627	0.154819	0.0469203
AAGAB_GTEx_Adipose_Subcutaneous	Muscle, skeletal receptor tyrosine-protein kinase || id:prot-a-1971	Inverse variance weighted	3	-0.221563	0.103768	0.0327468
AAGAB_GTEx_Adipose_Visceral_Omentum	Muscle, skeletal receptor tyrosine-protein kinase || id:prot-a-1971	Wald ratio	1	-0.321817	0.163405	0.0489024
AAGAB_GTEx_Brain_Cerebellum	Muscle, skeletal receptor tyrosine-protein kinase || id:prot-a-1971	Wald ratio	1	-0.220781	0.112103	0.0489024
AAGAB_GTEx_Breast_Mammary_Tissue	Muscle, skeletal receptor tyrosine-protein kinase || id:prot-a-1971	Wald ratio	1	-0.267472	0.135811	0.0489024
AAGAB_GTEx_Nerve_Tibial	Muscle, skeletal receptor tyrosine-protein kinase || id:prot-a-1971	Inverse variance weighted	2	-0.579925	0.177403	0.00107942
AAGAB_eQTLGen_blood	Muscular dystrophy || id:finn-b-G6_MUSDYST	Inverse variance weighted	16	-0.485188	0.241843	0.044834
AAGAB_eQTLGen_blood	Muscular dystrophy || id:finn-b-G6_MUSDYST	MR Egger	16	-0.962226	0.3962	0.0292191
AAGAB_GTEx_Esophagus_Mucosa	Myalgia || id:finn-b-M13_MYALGIA	Wald ratio	1	-0.67201	0.249657	0.00710826
AAGAB_GTEx_Whole_Blood	Myalgia || id:finn-b-M13_MYALGIA	Wald ratio	1	-0.452147	0.223458	0.0430308
AAGAB_Yazar_et_al_CD8_ET	Myc proto-oncogene protein || id:prot-a-1978	Wald ratio	1	-0.672603	0.29589	0.0230173
AAGAB_GTEx_Adipose_Visceral_Omentum	Myc target protein 1 || id:prot-a-1979	Wald ratio	1	0.515528	0.163233	0.00158731
AAGAB_GTEx_Brain_Cerebellum	Myc target protein 1 || id:prot-a-1979	Wald ratio	1	0.353675	0.111985	0.00158731
AAGAB_GTEx_Breast_Mammary_Tissue	Myc target protein 1 || id:prot-a-1979	Wald ratio	1	0.42847	0.135668	0.00158731
AAGAB_Yazar_et_al_CD8_ET	Myc target protein 1 || id:prot-a-1979	Wald ratio	1	-0.623973	0.29589	0.0349622
AAGAB_eQTLGen_blood	Mycoses || id:finn-b-AB1_MYCOSES	Inverse variance weighted	16	-0.1013	0.0415477	0.0147619
AAGAB_GTEx_Stomach	Mycoses || id:finn-b-AB1_MYCOSES	Wald ratio	1	0.460574	0.19631	0.0189683
AAGAB_Yazar_et_al_CD8_ET	Myeloblastin || id:prot-a-2395	Wald ratio	1	-0.74726	0.295205	0.0113633
AAGAB_GTEx_Spleen	Myeloblastin || id:prot-a-2396	Inverse variance weighted	2	-0.23154	0.093949	0.0137193
AAGAB_eQTLGen_blood	Myeloid Dendritic Cell Absolute Count || id:ebi-a-GCST90001458	Penalised weighted median	15	-0.148381	0.0749474	0.0477265
AAGAB_GTEx_Artery_Tibial	Myeloid Dendritic Cell Absolute Count || id:ebi-a-GCST90001458	Inverse variance weighted	2	-0.463427	0.197414	0.0189006
AAGAB_GTEx_Esophagus_Muscularis	Myeloid Dendritic Cell Absolute Count || id:ebi-a-GCST90001458	Wald ratio	1	-0.536159	0.265428	0.0433853
AAGAB_GTEx_Muscle_Skeletal	Myeloid Dendritic Cell Absolute Count || id:ebi-a-GCST90001458	Wald ratio	1	-0.566085	0.25912	0.0289149
AAGAB_GTEx_Stomach	Myeloid Dendritic Cell Absolute Count || id:ebi-a-GCST90001458	Wald ratio	1	0.44648	0.224247	0.0464785
AAGAB_GTEx_Lung	Myeloid leukaemia (all cancers excluded) || id:finn-b-CD2_MYELOID_LEUKAEMIA_EXALLC	Wald ratio	1	-2.13383	1.04089	0.0403644
AAGAB_GTEx_Lung	Myeloid leukaemia || id:finn-b-CD2_MYELOID_LEUKAEMIA	Wald ratio	1	-2.13848	1.04182	0.0401083
AAGAB_GTEx_Spleen	Myeloid zinc finger 1 || id:prot-a-1987	Inverse variance weighted	2	-0.204477	0.093949	0.0295201
AAGAB_GTEx_Thyroid	Myeloid zinc finger 1 || id:prot-a-1987	Inverse variance weighted	2	-0.505475	0.209979	0.0160727
AAGAB_GTEx_Whole_Blood	Myeloid zinc finger 1 || id:prot-a-1987	Wald ratio	1	-0.576207	0.218974	0.00850341
AAGAB_GTEx_Artery_Tibial	Myeloperoxidase || id:prot-a-1930	Inverse variance weighted	2	-0.275125	0.131783	0.0368238
AAGAB_GTEx_Spleen	Myeloperoxidase levels || id:ebi-a-GCST90012031	Inverse variance weighted	2	-0.0912001	0.0360218	0.0113478
AAGAB_GTEx_Thyroid	Myeloperoxidase levels || id:ebi-a-GCST90012031	Inverse variance weighted	2	-0.252341	0.0983477	0.0102937
AAGAB_GTEx_Whole_Blood	Myeloperoxidase levels || id:ebi-a-GCST90012031	Wald ratio	1	-0.261573	0.0814612	0.0013227
AAGAB_GTEx_Adipose_Subcutaneous	Myeloperoxidase-DNA complexes || id:ebi-a-GCST90013658	Penalised weighted median	3	0.265139	0.110187	0.016117
AAGAB_GTEx_Cells_EBV-transformed_lymphocytes	Myeloperoxidase-DNA complexes || id:ebi-a-GCST90013658	Inverse variance weighted	2	-0.129098	0.0354752	0.00027358
AAGAB_GTEx_Esophagus_Muscularis	Myeloperoxidase-DNA complexes || id:ebi-a-GCST90013658	Wald ratio	1	0.313324	0.154214	0.0421794
AAGAB_GTEx_Lung	Myeloperoxidase-DNA complexes || id:ebi-a-GCST90013658	Wald ratio	1	0.462825	0.171933	0.0071048
AAGAB_GTEx_Spleen	Myeloperoxidase-DNA complexes || id:ebi-a-GCST90013658	Wald ratio	1	0.213147	0.0801466	0.00782661
AAGAB_GTEx_Thyroid	Myeloperoxidase-DNA complexes || id:ebi-a-GCST90013658	Inverse variance weighted	2	0.316143	0.135028	0.0192163
AAGAB_Yazar_et_al_CD4_NC	Myeloperoxidase-DNA complexes || id:ebi-a-GCST90013658	Wald ratio	1	0.36039	0.11039	0.00109578
AAGAB_GTEx_Esophagus_Mucosa	Myeloproliferative diseases (CML excluded) || id:finn-b-MYELOPROF_NONCML	Wald ratio	1	-1.04743	0.488052	0.0318607
AAGAB_GTEx_Stomach	Myeloproliferative diseases (CML excluded) || id:finn-b-MYELOPROF_NONCML	Wald ratio	1	0.895142	0.442957	0.043297
AAGAB_Yazar_et_al_CD8_ET	Myeloproliferative diseases (CML excluded) || id:finn-b-MYELOPROF_NONCML	Wald ratio	1	-1.15548	0.55411	0.0370429
AAGAB_GTEx_Stomach	Myeloproliferative diseases || id:finn-b-MYELOPROF	Wald ratio	1	0.817121	0.413594	0.0481934
AAGAB_Yazar_et_al_CD8_ET	Myeloproliferative diseases || id:finn-b-MYELOPROF	Wald ratio	1	-1.03973	0.518493	0.0449327
AAGAB_GTEx_Artery_Tibial	Myeloproliferative neoplasms || id:ebi-a-GCST90000032	Wald ratio	1	-0.883218	0.449263	0.0493072
AAGAB_Yazar_et_al_CD8_ET	Myeloproliferative neoplasms || id:ebi-a-GCST90000032	Wald ratio	1	-1.52603	0.609589	0.0123017
AAGAB_eQTLGen_blood	Myo-inositol || id:met-a-417	Inverse variance weighted	7	0.00952148	0.0048344	0.0488928
AAGAB_GTEx_Cells_Cultured_fibroblasts	Myocardial infarction (no controls excluded) || id:finn-b-I9_MI_EXNONE	Inverse variance weighted	2	-0.196673	0.0922852	0.0330777
AAGAB_GTEx_Whole_Blood	Myocardial infarction (no controls excluded) || id:finn-b-I9_MI_EXNONE	Wald ratio	1	0.29894	0.130039	0.0215134
AAGAB_FUSION_muscle	Myocardial infarction || id:ebi-a-GCST011364	Wald ratio	1	0.0591383	0.0204437	0.00381899
AAGAB_GTEx_Adipose_Visceral_Omentum	Myocardial infarction || id:ebi-a-GCST011364	Wald ratio	1	0.229141	0.0728947	0.00166965
AAGAB_GTEx_Brain_Cerebellum	Myocardial infarction || id:ebi-a-GCST011364	Wald ratio	1	0.157201	0.0500089	0.00166965
AAGAB_GTEx_Breast_Mammary_Tissue	Myocardial infarction || id:ebi-a-GCST011364	Wald ratio	1	0.190446	0.0605848	0.00166965
AAGAB_GTEx_Cells_EBV-transformed_lymphocytes	Myocardial infarction || id:ebi-a-GCST011364	Inverse variance weighted	2	0.0470692	0.0233819	0.0441083
AAGAB_GTEx_Nerve_Tibial	Myocardial infarction || id:ebi-a-GCST011364	Inverse variance weighted	2	0.333145	0.0739403	6.6186e-06
AAGAB_GTEx_Whole_Blood	Myocardial infarction || id:ebi-a-GCST011364	Wald ratio	1	0.381661	0.0954464	6.36934e-05
AAGAB_FUSION_muscle	Myocardial infarction || id:ebi-a-GCST011365	Wald ratio	1	0.0378079	0.0143508	0.00842491
AAGAB_GTEx_Adipose_Visceral_Omentum	Myocardial infarction || id:ebi-a-GCST011365	Wald ratio	1	0.18995	0.0593735	0.00137793
AAGAB_GTEx_Brain_Cerebellum	Myocardial infarction || id:ebi-a-GCST011365	Wald ratio	1	0.130314	0.0407328	0.00137793
AAGAB_GTEx_Breast_Mammary_Tissue	Myocardial infarction || id:ebi-a-GCST011365	Wald ratio	1	0.157873	0.049347	0.00137793
AAGAB_GTEx_Esophagus_Mucosa	Myocardial infarction || id:ebi-a-GCST011365	Wald ratio	1	0.215944	0.071265	0.00244425
AAGAB_GTEx_Nerve_Tibial	Myocardial infarction || id:ebi-a-GCST011365	Inverse variance weighted	2	0.299352	0.0596601	5.23149e-07
AAGAB_GTEx_Whole_Blood	Myocardial infarction || id:ebi-a-GCST011365	Wald ratio	1	0.447409	0.0686292	7.06738e-11
AAGAB_GTEx_Whole_Blood	Myocardial infarction || id:finn-b-I9_MI	Wald ratio	1	0.354992	0.133028	0.00761819
AAGAB_GTEx_Whole_Blood	Myocardial infarction, strict (no controls excluded) || id:finn-b-I9_MI_STRICT_EXNONE	Wald ratio	1	0.283993	0.134523	0.0347628
AAGAB_GTEx_Whole_Blood	Myocardial infarction, strict || id:finn-b-I9_MI_STRICT	Wald ratio	1	0.339297	0.13826	0.0141256
AAGAB_FUSION_muscle	Myocardial zonula adherens protein || id:prot-a-1984	Wald ratio	1	-0.11684	0.0474187	0.0137396
AAGAB_GTEx_Adipose_Subcutaneous	Myocardial zonula adherens protein || id:prot-a-1984	Inverse variance weighted	3	0.282194	0.14341	0.0490982
AAGAB_GTEx_Lung	Myocardial zonula adherens protein || id:prot-a-1984	Wald ratio	1	0.541822	0.262082	0.0386987
AAGAB_GTEx_Spleen	Myocardial zonula adherens protein || id:prot-a-1984	Inverse variance weighted	2	0.30177	0.093949	0.00131787
AAGAB_GTEx_Lung	Myocarditis (no controls excluded) || id:finn-b-I9_MYOCARD_EXNONE	Wald ratio	1	-1.75558	0.609665	0.00398214
AAGAB_GTEx_Muscle_Skeletal	Myocarditis (no controls excluded) || id:finn-b-I9_MYOCARD_EXNONE	Wald ratio	1	0.95496	0.484273	0.048616
AAGAB_GTEx_Spleen	Myocarditis (no controls excluded) || id:finn-b-I9_MYOCARD_EXNONE	Inverse variance weighted	2	-0.733666	0.224307	0.0010724
AAGAB_GTEx_Stomach	Myocarditis (no controls excluded) || id:finn-b-I9_MYOCARD_EXNONE	Wald ratio	1	-0.854034	0.425339	0.044655
AAGAB_Yazar_et_al_CD4_NC	Myocarditis (no controls excluded) || id:finn-b-I9_MYOCARD_EXNONE	Wald ratio	1	-0.744805	0.337013	0.0271038
AAGAB_GTEx_Lung	Myocarditis || id:finn-b-I9_MYOCARD	Wald ratio	1	-1.73699	0.6171	0.00488138
AAGAB_GTEx_Spleen	Myocarditis || id:finn-b-I9_MYOCARD	Inverse variance weighted	2	-0.712946	0.226997	0.00168507
AAGAB_GTEx_Stomach	Myocarditis || id:finn-b-I9_MYOCARD	Wald ratio	1	-0.902692	0.429534	0.0355916
AAGAB_Yazar_et_al_CD4_NC	Myocarditis || id:finn-b-I9_MYOCARD	Wald ratio	1	-0.791558	0.340909	0.0202381
AAGAB_GTEx_Adipose_Visceral_Omentum	Myocyte-specific enhancer factor 2C || id:prot-a-1877	Wald ratio	1	0.352983	0.163405	0.0307596
AAGAB_GTEx_Brain_Cerebellum	Myocyte-specific enhancer factor 2C || id:prot-a-1877	Wald ratio	1	0.242162	0.112103	0.0307596
AAGAB_GTEx_Breast_Mammary_Tissue	Myocyte-specific enhancer factor 2C || id:prot-a-1877	Wald ratio	1	0.293374	0.135811	0.0307596
AAGAB_GTEx_Cells_EBV-transformed_lymphocytes	Myoglobin levels || id:ebi-a-GCST90010235	Inverse variance weighted	2	-0.309638	0.0898144	0.000565747
AAGAB_GTEx_Adipose_Subcutaneous	Myopia || id:finn-b-H7_MYOPIA	Inverse variance weighted	3	0.342564	0.157616	0.0297499
AAGAB_GTEx_Adipose_Visceral_Omentum	Myopia || id:finn-b-H7_MYOPIA	Wald ratio	1	0.539117	0.192333	0.00506228
AAGAB_GTEx_Artery_Tibial	Myopia || id:finn-b-H7_MYOPIA	Inverse variance weighted	2	0.506436	0.159871	0.00153609
AAGAB_GTEx_Brain_Cerebellum	Myopia || id:finn-b-H7_MYOPIA	Wald ratio	1	0.369858	0.131949	0.00506228
AAGAB_GTEx_Breast_Mammary_Tissue	Myopia || id:finn-b-H7_MYOPIA	Wald ratio	1	0.448076	0.159853	0.00506228
AAGAB_FUSION_muscle	Myosin-binding protein C, slow-type || id:prot-a-1977	Wald ratio	1	0.125185	0.0474187	0.0082906
AAGAB_GTEx_Spleen	Myositis || id:finn-b-M13_MYOSITIS	Inverse variance weighted	2	0.738117	0.352726	0.0363843
AAGAB_GTEx_Whole_Blood	Myotonin-protein kinase || id:prot-a-834	Wald ratio	1	0.58667	0.218974	0.00738025
AAGAB_GTEx_Adipose_Subcutaneous	Myotubularin-related protein 1 || id:prot-a-1963	Inverse variance weighted	3	0.248491	0.124666	0.0462331
AAGAB_GTEx_Spleen	Myotubularin-related protein 1 || id:prot-a-1963	Inverse variance weighted	2	0.276336	0.093949	0.00326794
AAGAB_GTEx_Cells_Cultured_fibroblasts	Myristoleate (14:1n5) || id:met-a-477	Wald ratio	1	0.0687234	0.0331197	0.0379865
AAGAB_GTEx_Lung	Myristoleate (14:1n5) || id:met-a-477	Wald ratio	1	0.0799257	0.0371747	0.0315552
AAGAB_GTEx_Adipose_Subcutaneous	N-(2-furoyl)glycine || id:met-a-457	Inverse variance weighted	2	-0.187505	0.0784936	0.0169035
AAGAB_GTEx_Artery_Tibial	N-(2-furoyl)glycine || id:met-a-457	Wald ratio	1	-0.411325	0.12779	0.00128751
AAGAB_GTEx_Esophagus_Muscularis	N-(2-furoyl)glycine || id:met-a-457	Wald ratio	1	-0.413685	0.141159	0.00338269
AAGAB_GTEx_Lung	N-(2-furoyl)glycine || id:met-a-457	Wald ratio	1	-0.328067	0.144981	0.0236468
AAGAB_GTEx_Spleen	N-(2-furoyl)glycine || id:met-a-457	Inverse variance weighted	2	-0.11629	0.0533248	0.0291991
AAGAB_GTEx_Thyroid	N-(2-furoyl)glycine || id:met-a-457	Inverse variance weighted	2	-0.317258	0.119375	0.00786831
AAGAB_Yazar_et_al_CD4_NC	N-(2-furoyl)glycine || id:met-a-457	Wald ratio	1	-0.203247	0.0935065	0.0297344
AAGAB_CORTEX_eQTL_MetaBrain	N-acetyl-D-glucosamine kinase || id:prot-a-1995	Wald ratio	1	-0.248324	0.119599	0.0378657
AAGAB_GTEx_Spleen	N-acetyl-D-glucosamine kinase || id:prot-a-1995	Inverse variance weighted	2	-0.266783	0.093949	0.00451615
AAGAB_eQTLGen_blood	N-acetylated-alpha-linked acidic dipeptidase 2 || id:prot-a-1991	Penalised weighted median	14	0.151507	0.0772782	0.0499321
AAGAB_GTEx_Cells_EBV-transformed_lymphocytes	N-acetylated-alpha-linked acidic dipeptidase 2 || id:prot-a-1991	Inverse variance weighted	2	0.130297	0.05289	0.0137571
AAGAB_GTEx_Thyroid	N-acetylgalactosaminyltransferase 7 || id:prot-a-1173	Inverse variance weighted	2	-0.449563	0.215905	0.0373219
AAGAB_GTEx_Thyroid	N-acetylglutamate synthase, mitochondrial || id:prot-a-1997	Inverse variance weighted	2	-0.472733	0.209979	0.0243646
AAGAB_Yazar_et_al_CD8_ET	N-acetylglutamate synthase, mitochondrial || id:prot-a-1997	Wald ratio	1	-0.884247	0.295205	0.00274121
AAGAB_Yazar_et_al_CD8_ET	N-acetyllactosaminide beta-1,6-N-acetylglucosaminyl-transferase, isoform C || id:prot-a-1186	Wald ratio	1	-0.582192	0.29589	0.0491149
AAGAB_eQTLGen_blood	N-acetylthreonine || id:met-a-617	Inverse variance weighted	7	0.0189083	0.00875801	0.0308526
AAGAB_eQTLGen_blood	N-acetylthreonine || id:met-a-617	Penalised weighted median	7	0.018672	0.00850393	0.0281142
AAGAB_eQTLGen_blood	N-acetylthreonine || id:met-a-617	Penalised weighted median	7	0.018672	0.00888797	0.0356571
AAGAB_eQTLGen_blood	N-acetylthreonine || id:met-a-617	Weighted median	7	0.0181958	0.00859696	0.034299
AAGAB_eQTLGen_blood	N-acetylthreonine || id:met-a-617	Weighted median	7	0.0181958	0.00863869	0.035177
AAGAB_GTEx_Whole_Blood	N-acetylthreonine || id:met-a-617	Wald ratio	1	0.0597881	0.0239152	0.0124193
AAGAB_GTEx_Cells_EBV-transformed_lymphocytes	N-acetyltransferase 14 || id:prot-a-2002	Inverse variance weighted	2	0.171669	0.05289	0.00117132
AAGAB_GTEx_Nerve_Tibial	N-acetyltransferase 14 || id:prot-a-2002	Inverse variance weighted	2	0.351674	0.167764	0.0360603
AAGAB_GTEx_Muscle_Skeletal	N-Butyl Oleate || id:met-a-738	Wald ratio	1	0.0630817	0.0291146	0.0302603
AAGAB_CORTEX_eQTL_MetaBrain	N-lysine methyltransferase SMYD2 || id:prot-a-2784	Wald ratio	1	0.337663	0.119119	0.0045872
AAGAB_GTEx_Muscle_Skeletal	N-lysine methyltransferase SMYD2 || id:prot-a-2784	Wald ratio	1	-0.655079	0.240681	0.00649325
AAGAB_GTEx_Spleen	N-lysine methyltransferase SMYD2 || id:prot-a-2784	Inverse variance weighted	2	0.212658	0.093949	0.0236018
AAGAB_GTEx_Stomach	N-lysine methyltransferase SMYD2 || id:prot-a-2784	Wald ratio	1	0.465608	0.208055	0.0252274
AAGAB_GTEx_Brain_Hippocampus	N-terminal prohormone brain natriuretic peptide levels || id:ebi-a-GCST90012082	Wald ratio	1	-0.255847	0.119758	0.0326498
AAGAB_GTEx_Cells_EBV-transformed_lymphocytes	N-terminal prohormone brain natriuretic peptide levels || id:ebi-a-GCST90012082	Inverse variance weighted	2	0.148345	0.0379311	9.19456e-05
AAGAB_GTEx_Nerve_Tibial	N-terminal prohormone brain natriuretic peptide levels || id:ebi-a-GCST90012082	Inverse variance weighted	2	0.29283	0.136908	0.032446
AAGAB_GTEx_Esophagus_Mucosa	N-terminal Xaa-Pro-Lys N-methyltransferase 1 || id:prot-a-2116	Wald ratio	1	-0.469281	0.239333	0.0499042
AAGAB_GTEx_Spleen	N1-methyladenosine || id:met-a-382	Inverse variance weighted	2	-0.00916367	0.00403267	0.0230648
AAGAB_eQTLGen_blood	NAD kinase || id:prot-a-1994	Inverse variance weighted	14	0.124021	0.0566769	0.0286542
AAGAB_FUSION_muscle	NAD kinase || id:prot-a-1994	Wald ratio	1	0.0990103	0.0474187	0.0367978
AAGAB_FUSION_muscle	NAD kinase levels || id:ebi-a-GCST90010328	Wald ratio	1	-0.16329	0.0786092	0.0377797
AAGAB_CORTEX_eQTL_MetaBrain	NAD-dependent protein deacetylase sirtuin-2 || id:prot-a-2736	Wald ratio	1	-0.310285	0.119119	0.00919175
AAGAB_GTEx_Esophagus_Mucosa	NAD-dependent protein deacetylase sirtuin-2 || id:prot-a-2736	Wald ratio	1	-0.558444	0.239333	0.0196307
AAGAB_GTEx_Muscle_Skeletal	NAD-dependent protein deacetylase sirtuin-2 || id:prot-a-2736	Wald ratio	1	0.625964	0.240681	0.00930049
AAGAB_GTEx_Stomach	NAD-dependent protein deacetylase sirtuin-2 || id:prot-a-2736	Wald ratio	1	-0.459735	0.208055	0.0271276
AAGAB_Yazar_et_al_CD8_ET	NAD-dependent protein deacetylase sirtuin-2 || id:prot-a-2736	Wald ratio	1	0.743836	0.295205	0.0117448
AAGAB_GTEx_Artery_Tibial	NAD(P)H dehydrogenase [quinone] 1 || id:prot-a-2083	Inverse variance weighted	2	-0.297805	0.131783	0.0238329
AAGAB_GTEx_Spleen	NAD(P)H dehydrogenase [quinone] 1 || id:prot-a-2083	Inverse variance weighted	2	0.198603	0.093949	0.0345201
AAGAB_GTEx_Adipose_Subcutaneous	NADH dehydrogenase [ubiquinone] 1 beta subcomplex subunit 4 || id:prot-a-2023	Inverse variance weighted	3	0.221675	0.103768	0.0326587
AAGAB_GTEx_Cells_Cultured_fibroblasts	NADH dehydrogenase [ubiquinone] 1 beta subcomplex subunit 4 || id:prot-a-2023	Inverse variance weighted	2	0.338432	0.165344	0.0406744
AAGAB_GTEx_Adipose_Visceral_Omentum	Nail disorders || id:finn-b-L12_NAILDIS	Wald ratio	1	0.509846	0.227976	0.0253253
AAGAB_GTEx_Artery_Tibial	Nail disorders || id:finn-b-L12_NAILDIS	Inverse variance weighted	2	0.50696	0.190411	0.0077575
AAGAB_GTEx_Brain_Cerebellum	Nail disorders || id:finn-b-L12_NAILDIS	Wald ratio	1	0.349776	0.156401	0.0253253
AAGAB_GTEx_Breast_Mammary_Tissue	Nail disorders || id:finn-b-L12_NAILDIS	Wald ratio	1	0.423747	0.189477	0.0253253
AAGAB_GTEx_Brain_Hippocampus	Naive CD4+ T cell %CD4+ T cell || id:ebi-a-GCST90001541	Wald ratio	1	-0.319459	0.138811	0.021369
AAGAB_GTEx_Brain_Hippocampus	Naive CD4+ T cell %T cell || id:ebi-a-GCST90001575	Wald ratio	1	-0.292941	0.145343	0.0438506
AAGAB_GTEx_Brain_Hippocampus	Naive-mature B cell %B cell || id:ebi-a-GCST90001408	Wald ratio	1	0.338822	0.145926	0.0202396
AAGAB_GTEx_Adipose_Visceral_Omentum	Naive-mature B cell %lymphocyte || id:ebi-a-GCST90001437	Wald ratio	1	0.813583	0.400163	0.0420391
AAGAB_GTEx_Brain_Cerebellum	Naive-mature B cell %lymphocyte || id:ebi-a-GCST90001437	Wald ratio	1	0.558154	0.274529	0.0420391
AAGAB_GTEx_Brain_Hippocampus	Naive-mature B cell %lymphocyte || id:ebi-a-GCST90001437	Wald ratio	1	0.334701	0.145809	0.0217064
AAGAB_GTEx_Breast_Mammary_Tissue	Naive-mature B cell %lymphocyte || id:ebi-a-GCST90001437	Wald ratio	1	0.676192	0.332586	0.0420391
AAGAB_GTEx_Brain_Hippocampus	Naive-mature B cell Absolute Count || id:ebi-a-GCST90001409	Wald ratio	1	0.303361	0.145148	0.0366171
AAGAB_GTEx_Adipose_Subcutaneous	NASH_UKB_GWAS	Inverse variance weighted	3	0.233274	0.100181	0.0198849
AAGAB_GTEx_Nerve_Tibial	NASH_UKB_GWAS	Inverse variance weighted	2	0.32215	0.157595	0.0409373
AAGAB_GTEx_Spleen	NASH_UKB_GWAS	Inverse variance weighted	2	0.181254	0.0917756	0.0482712
AAGAB_GTEx_Spleen	Natural cytotoxicity triggering receptor 1 || id:prot-a-2013	Inverse variance weighted	2	-0.198631	0.093949	0.034495
AAGAB_Yazar_et_al_CD4_NC	Natural cytotoxicity triggering receptor 1 || id:prot-a-2013	Wald ratio	1	-0.355195	0.165584	0.031945
AAGAB_GTEx_Cells_EBV-transformed_lymphocytes	Natural cytotoxicity triggering receptor 2 || id:prot-a-2015	Inverse variance weighted	2	-0.104365	0.05289	0.0484674
AAGAB_GTEx_Cells_EBV-transformed_lymphocytes	Natural Killer %CD3- lymphocyte || id:ebi-a-GCST90001646	Inverse variance weighted	2	-0.35972	0.167438	0.0316836
AAGAB_GTEx_Esophagus_Mucosa	Natural Killer %CD3- lymphocyte || id:ebi-a-GCST90001646	Wald ratio	1	0.618512	0.229009	0.00691688
AAGAB_GTEx_Esophagus_Mucosa	Natural Killer %lymphocyte || id:ebi-a-GCST90001647	Wald ratio	1	0.518649	0.222251	0.0196159
AAGAB_GTEx_Esophagus_Mucosa	Natural Killer Absolute Count || id:ebi-a-GCST90001645	Wald ratio	1	0.530194	0.229948	0.0211266
AAGAB_eQTLGen_blood	Nectin-2 levels || id:ebi-a-GCST90010329	Penalised weighted median	16	-0.251232	0.122695	0.040598
AAGAB_eQTLGen_blood	Nectin-2 levels || id:ebi-a-GCST90010329	Penalised weighted median	16	-0.251232	0.125303	0.0449644
AAGAB_GTEx_Muscle_Skeletal	Nectin-2 levels || id:ebi-a-GCST90010329	Wald ratio	1	-0.811995	0.395005	0.0398154
AAGAB_Yazar_et_al_CD8_ET	Nectin-3 || id:prot-a-2458	Wald ratio	1	-0.826712	0.295205	0.00510292
AAGAB_FUSION_muscle	Nectin-4 || id:prot-a-2459	Wald ratio	1	-0.0948374	0.0474187	0.0455003
AAGAB_GTEx_Adipose_Subcutaneous	Neovascular glaucoma || id:finn-b-DM_NEOVASCULAR_GLAUCOMA	Inverse variance weighted	3	-0.502491	0.248984	0.043574
AAGAB_GTEx_Artery_Tibial	Neovascular glaucoma || id:finn-b-DM_NEOVASCULAR_GLAUCOMA	Inverse variance weighted	2	-0.683514	0.285843	0.0167924
AAGAB_GTEx_Cells_Cultured_fibroblasts	Neovascular glaucoma || id:finn-b-DM_NEOVASCULAR_GLAUCOMA	Inverse variance weighted	2	-0.805437	0.370007	0.0294943
AAGAB_GTEx_Esophagus_Muscularis	Neovascular glaucoma || id:finn-b-DM_NEOVASCULAR_GLAUCOMA	Wald ratio	1	-1.38793	0.552396	0.011986
AAGAB_GTEx_Whole_Blood	Neovascular glaucoma || id:finn-b-DM_NEOVASCULAR_GLAUCOMA	Wald ratio	1	1.3684	0.518661	0.00833158
AAGAB_GTEx_Brain_Hippocampus	Nerve, nerve root and plexus disorders || id:finn-b-G6_NERPLEX	Wald ratio	1	0.183137	0.0765986	0.0168088
AAGAB_FUSION_muscle	Netrin-1 || id:prot-a-2117	Wald ratio	1	-0.120633	0.0474187	0.0109591
AAGAB_GTEx_Esophagus_Muscularis	Netrin-1 || id:prot-a-2117	Wald ratio	1	-0.560555	0.240704	0.0198689
AAGAB_GTEx_Esophagus_Muscularis	Netrin-G1 || id:prot-a-2120	Wald ratio	1	-0.535261	0.240704	0.0261667
AAGAB_GTEx_Cells_EBV-transformed_lymphocytes	Neugrin || id:prot-a-2045	Inverse variance weighted	2	-0.145701	0.05289	0.00587284
AAGAB_eQTLGen_blood	Neural proliferation differentiation and control protein 1 levels || id:ebi-a-GCST90010331	Penalised weighted median	16	0.305036	0.136821	0.0257833
AAGAB_eQTLGen_blood	Neural proliferation differentiation and control protein 1 levels || id:ebi-a-GCST90010331	Penalised weighted median	16	0.305036	0.14109	0.0306186
AAGAB_GTEx_Adipose_Visceral_Omentum	Neuralgia and neuritis, unspecified || id:finn-b-M13_NEURALGIA	Wald ratio	1	0.649661	0.295473	0.027898
AAGAB_GTEx_Brain_Cerebellum	Neuralgia and neuritis, unspecified || id:finn-b-M13_NEURALGIA	Wald ratio	1	0.445696	0.202707	0.027898
AAGAB_GTEx_Breast_Mammary_Tissue	Neuralgia and neuritis, unspecified || id:finn-b-M13_NEURALGIA	Wald ratio	1	0.539952	0.245576	0.027898
AAGAB_GTEx_Nerve_Tibial	Neuralgia and neuritis, unspecified || id:finn-b-M13_NEURALGIA	Inverse variance weighted	2	0.683975	0.33508	0.041228
AAGAB_CORTEX_eQTL_MetaBrain	Neuralized-like protein 4 || id:prot-a-2038	Wald ratio	1	0.304521	0.119119	0.0105746
AAGAB_GTEx_Adipose_Subcutaneous	Neuralized-like protein 4 || id:prot-a-2038	Inverse variance weighted	3	0.26747	0.103768	0.00994972
AAGAB_GTEx_Adipose_Subcutaneous	Neuralized-like protein 4 || id:prot-a-2038	Penalised weighted median	3	0.273075	0.1246	0.0284077
AAGAB_GTEx_Adipose_Subcutaneous	Neuralized-like protein 4 || id:prot-a-2038	Weighted median	3	0.273075	0.126365	0.0306957
AAGAB_GTEx_Cells_Cultured_fibroblasts	Neuralized-like protein 4 || id:prot-a-2038	Inverse variance weighted	2	0.340188	0.165344	0.0396424
AAGAB_GTEx_Muscle_Skeletal	Neuralized-like protein 4 || id:prot-a-2038	Wald ratio	1	-0.555119	0.240681	0.0210854
AAGAB_GTEx_Spleen	Neuralized-like protein 4 || id:prot-a-2038	Inverse variance weighted	2	0.229613	0.093949	0.0145247
AAGAB_Yazar_et_al_CD8_ET	Neuralized-like protein 4 || id:prot-a-2038	Wald ratio	1	-0.75411	0.29589	0.0108153
AAGAB_GTEx_Whole_Blood	Neuregulin-1 || id:prot-a-2095	Wald ratio	1	0.582934	0.218974	0.00776511
AAGAB_GTEx_Adipose_Visceral_Omentum	Neurexin-1 || id:prot-a-2103	Wald ratio	1	0.372268	0.163405	0.0227154
AAGAB_GTEx_Brain_Cerebellum	Neurexin-1 || id:prot-a-2103	Wald ratio	1	0.255392	0.112103	0.0227154
AAGAB_GTEx_Breast_Mammary_Tissue	Neurexin-1 || id:prot-a-2103	Wald ratio	1	0.309403	0.135811	0.0227154
AAGAB_CORTEX_eQTL_MetaBrain	Neurexin-2-beta || id:prot-a-2104	Wald ratio	1	0.252647	0.119599	0.0346479
AAGAB_GTEx_Brain_Hippocampus	Neurexin-2-beta || id:prot-a-2104	Wald ratio	1	0.376383	0.185081	0.0419906
AAGAB_Yazar_et_al_CD8_ET	Neurexin-3-beta || id:prot-a-2106	Wald ratio	1	-0.845205	0.295205	0.00419506
AAGAB_GTEx_Spleen	Neurexophilin-1 || id:prot-a-2132	Inverse variance weighted	2	0.191085	0.093949	0.0419592
AAGAB_GTEx_Cells_EBV-transformed_lymphocytes	Neurexophilin-3 || id:prot-a-2133	Inverse variance weighted	2	0.111098	0.05289	0.0356799
AAGAB_GTEx_Adipose_Subcutaneous	Neuroblastoma suppressor of tumorigenicity 1 || id:prot-a-2003	Inverse variance weighted	3	0.222429	0.103768	0.032072
AAGAB_eQTLGen_blood	Neurociticism || id:ebi-a-GCST006940	Penalised weighted median	13	-0.0186691	0.00815849	0.0221198
AAGAB_eQTLGen_blood	Neurociticism || id:ebi-a-GCST006940	Penalised weighted median	13	-0.0186691	0.00846955	0.0275059
AAGAB_eQTLGen_blood	Neurociticism || id:ebi-a-GCST006940	Weighted median	13	-0.0186325	0.00874352	0.0330884
AAGAB_eQTLGen_blood	Neurociticism || id:ebi-a-GCST006940	Weighted median	13	-0.0186325	0.00899444	0.0383066
AAGAB_GTEx_Adipose_Subcutaneous	Neurociticism || id:ebi-a-GCST006940	Penalised weighted median	3	0.0554239	0.0178556	0.00190919
AAGAB_GTEx_Lung	Neurociticism || id:ebi-a-GCST006940	Wald ratio	1	0.0798603	0.0252164	0.00154018
AAGAB_GTEx_Spleen	Neurociticism || id:ebi-a-GCST006940	Inverse variance weighted	2	0.042158	0.00896118	2.54464e-06
AAGAB_GTEx_Stomach	Neurociticism || id:ebi-a-GCST006940	Wald ratio	1	0.0391557	0.0194418	0.0440097
AAGAB_Yazar_et_al_CD4_NC	Neurociticism || id:ebi-a-GCST006940	Wald ratio	1	0.0509483	0.0158866	0.00134124
AAGAB_FUSION_muscle	Neuroendocrine convertase 1 || id:prot-a-2211	Wald ratio	1	-0.100907	0.0474187	0.0333371
AAGAB_GTEx_Artery_Tibial	Neuroendocrine convertase 1 || id:prot-a-2211	Inverse variance weighted	2	-0.315428	0.135461	0.0198827
AAGAB_GTEx_Esophagus_Muscularis	Neuroendocrine convertase 1 || id:prot-a-2211	Wald ratio	1	-0.554844	0.240704	0.0211618
AAGAB_GTEx_Thyroid	Neuroepithelial cell-transforming gene 1 protein || id:prot-a-2034	Inverse variance weighted	2	0.461764	0.209979	0.0278711
AAGAB_GTEx_Brain_Hippocampus	Neurofascin || id:prot-a-2039	Wald ratio	1	0.387659	0.185081	0.0362121
AAGAB_GTEx_Adipose_Subcutaneous	Neurofilament heavy polypeptide || id:prot-a-2027	Penalised weighted median	3	-0.255528	0.12837	0.0465295
AAGAB_GTEx_Lung	Neurofilament heavy polypeptide || id:prot-a-2027	Wald ratio	1	-0.639405	0.262082	0.0146988
AAGAB_GTEx_Spleen	Neurofilament heavy polypeptide || id:prot-a-2027	Inverse variance weighted	2	-0.248722	0.093949	0.00811096
AAGAB_Yazar_et_al_CD4_NC	Neurofilament heavy polypeptide || id:prot-a-2027	Wald ratio	1	-0.33961	0.165584	0.0402689
AAGAB_GTEx_Spleen	Neurogenic locus notch homolog protein 1 || id:prot-a-2067	Inverse variance weighted	2	-0.189969	0.093949	0.0431721
AAGAB_eQTLGen_blood	Neurogenic locus notch homolog protein 3 levels || id:ebi-a-GCST90010242	Inverse variance weighted	16	0.168787	0.0860559	0.0498367
AAGAB_eQTLGen_blood	Neurogenic locus notch homolog protein 3 levels || id:ebi-a-GCST90010242	Weighted mode	16	0.253965	0.108288	0.0331825
AAGAB_eQTLGen_blood	Neurogenic locus notch homolog protein 3 levels || id:ebi-a-GCST90010242	Weighted mode	16	0.253965	0.115156	0.0434451
AAGAB_GTEx_Nerve_Tibial	Neuroligin-1 || id:prot-a-2053	Inverse variance weighted	2	0.334115	0.167764	0.0464174
AAGAB_eQTLGen_blood	Neuroligin-4, X-linked || id:prot-a-2054	Inverse variance weighted	14	0.120697	0.060555	0.0462427
AAGAB_GTEx_Adipose_Visceral_Omentum	Neurological diseases || id:finn-b-G6_NEURO	Wald ratio	1	0.113988	0.0383977	0.0029915
AAGAB_GTEx_Brain_Cerebellum	Neurological diseases || id:finn-b-G6_NEURO	Wald ratio	1	0.0782006	0.0263425	0.0029915
AAGAB_GTEx_Breast_Mammary_Tissue	Neurological diseases || id:finn-b-G6_NEURO	Wald ratio	1	0.0947384	0.0319134	0.0029915
AAGAB_FUSION_muscle	Neuromedin-B || id:prot-a-2058	Wald ratio	1	-0.104701	0.0474187	0.0272443
AAGAB_CORTEX_eQTL_MetaBrain	Neuron-specific vesicular protein calcyon || id:prot-a-345	Wald ratio	1	-0.295395	0.119119	0.0131442
AAGAB_eQTLGen_blood	Neuron-specific vesicular protein calcyon || id:prot-a-345	Penalised weighted median	14	0.22034	0.0753179	0.00343939
AAGAB_eQTLGen_blood	Neuron-specific vesicular protein calcyon || id:prot-a-345	Penalised weighted median	14	0.22034	0.0814956	0.00685711
AAGAB_eQTLGen_blood	Neuron-specific vesicular protein calcyon || id:prot-a-345	Weighted median	14	0.206072	0.0783332	0.0085205
AAGAB_eQTLGen_blood	Neuron-specific vesicular protein calcyon || id:prot-a-345	Weighted median	14	0.206072	0.0802306	0.010214
AAGAB_eQTLGen_blood	Neuron-specific vesicular protein calcyon || id:prot-a-345	Weighted mode	14	0.214023	0.0879613	0.0301524
AAGAB_eQTLGen_blood	Neuron-specific vesicular protein calcyon || id:prot-a-345	Weighted mode	14	0.214023	0.0902213	0.0337971
AAGAB_GTEx_Muscle_Skeletal	Neuron-specific vesicular protein calcyon || id:prot-a-345	Wald ratio	1	0.665754	0.240681	0.00567261
AAGAB_GTEx_Stomach	Neuron-specific vesicular protein calcyon || id:prot-a-345	Wald ratio	1	-0.635911	0.208055	0.00223974
AAGAB_GTEx_Adipose_Subcutaneous	Neuronal growth regulator 1 || id:prot-a-2029	Penalised weighted median	3	-0.323296	0.145347	0.0261282
AAGAB_GTEx_Lung	Neuronal growth regulator 1 || id:prot-a-2029	Wald ratio	1	-0.585502	0.262082	0.0254803
AAGAB_GTEx_Spleen	Neuronal growth regulator 1 || id:prot-a-2029	Inverse variance weighted	2	-0.24263	0.093949	0.00980682
AAGAB_eQTLGen_blood	Neuronal pentraxin receptor levels || id:ebi-a-GCST90010332	Inverse variance weighted	16	0.277358	0.122557	0.0236293
AAGAB_GTEx_Cells_Cultured_fibroblasts	Neuronal pentraxin receptor levels || id:ebi-a-GCST90010332	Inverse variance weighted	2	0.835553	0.342482	0.0146994
AAGAB_GTEx_Esophagus_Mucosa	Neuronal pentraxin receptor levels || id:ebi-a-GCST90010332	Wald ratio	1	0.992107	0.412449	0.0161546
AAGAB_GTEx_Thyroid	Neuronal pentraxin receptor levels || id:ebi-a-GCST90010332	Inverse variance weighted	2	0.990113	0.482369	0.0401109
AAGAB_GTEx_Whole_Blood	Neuronal pentraxin receptor levels || id:ebi-a-GCST90010332	Wald ratio	1	1.36196	0.417	0.00109046
AAGAB_Yazar_et_al_CD4_NC	Neuronal pentraxin receptor levels || id:ebi-a-GCST90010332	Wald ratio	1	0.582012	0.275041	0.034337
AAGAB_GTEx_Adipose_Subcutaneous	Neuronal pentraxin-1 || id:prot-a-2080	Penalised weighted median	3	-0.264944	0.127584	0.0378368
AAGAB_GTEx_Adipose_Subcutaneous	Neuronal pentraxin-1 || id:prot-a-2080	Weighted median	3	-0.264944	0.131815	0.0444348
AAGAB_GTEx_Lung	Neuronal pentraxin-1 || id:prot-a-2080	Wald ratio	1	-0.697955	0.262082	0.00774197
AAGAB_GTEx_Spleen	Neuronal pentraxin-1 || id:prot-a-2080	Inverse variance weighted	2	-0.346745	0.093949	0.000223572
AAGAB_Yazar_et_al_CD4_NC	Neuronal pentraxin-1 || id:prot-a-2080	Wald ratio	1	-0.378571	0.165584	0.0222382
AAGAB_eQTLGen_blood	Neuronal pentraxin-2 || id:prot-a-2081	Penalised weighted median	14	-0.147561	0.0727622	0.0425612
AAGAB_eQTLGen_blood	Neuronal pentraxin-2 || id:prot-a-2081	Penalised weighted median	14	-0.147561	0.0730672	0.0434324
AAGAB_eQTLGen_blood	Neuronal pentraxin-2 || id:prot-a-2081	Weighted median	14	-0.147561	0.0711507	0.0380863
AAGAB_eQTLGen_blood	Neuronal pentraxin-2 || id:prot-a-2081	Weighted median	14	-0.147561	0.0734438	0.044519
AAGAB_GTEx_Brain_Hippocampus	Neuronal pentraxin-2 || id:prot-a-2081	Wald ratio	1	0.397768	0.185081	0.0316217
AAGAB_GTEx_Esophagus_Mucosa	Neuropeptide W || id:prot-a-2082	Wald ratio	1	-0.544366	0.239333	0.0229354
AAGAB_CORTEX_eQTL_MetaBrain	Neuropilin and tolloid-like protein 1 || id:prot-a-2035	Wald ratio	1	0.274741	0.119119	0.0210854
AAGAB_GTEx_Adipose_Subcutaneous	Neuropilin and tolloid-like protein 1 || id:prot-a-2035	Inverse variance weighted	3	0.27845	0.103768	0.00728816
AAGAB_GTEx_Muscle_Skeletal	Neuropilin and tolloid-like protein 1 || id:prot-a-2035	Wald ratio	1	-0.602673	0.240681	0.0122787
AAGAB_GTEx_Spleen	Neuropilin and tolloid-like protein 1 || id:prot-a-2035	Inverse variance weighted	2	0.259568	0.093949	0.00572981
AAGAB_GTEx_Adipose_Subcutaneous	Neuropilin and tolloid-like protein 2 || id:prot-a-2036	Inverse variance weighted	3	-0.205296	0.103768	0.0478823
AAGAB_GTEx_Adipose_Subcutaneous	Neuropilin and tolloid-like protein 2 || id:prot-a-2036	Penalised weighted median	3	-0.248541	0.122893	0.0431335
AAGAB_GTEx_Adipose_Subcutaneous	Neuropilin and tolloid-like protein 2 || id:prot-a-2036	Weighted median	3	-0.248541	0.12494	0.0466701
AAGAB_GTEx_Spleen	Neuropilin and tolloid-like protein 2 || id:prot-a-2036	Inverse variance weighted	2	-0.195198	0.093949	0.0377367
AAGAB_GTEx_Adipose_Subcutaneous	Neuropilin-2 || id:prot-a-2100	Penalised weighted median	3	-0.351306	0.148803	0.0182316
AAGAB_GTEx_Lung	Neuropilin-2 || id:prot-a-2100	Wald ratio	1	-0.606877	0.262082	0.02058
AAGAB_GTEx_Spleen	Neuropilin-2 || id:prot-a-2100	Inverse variance weighted	2	-0.260451	0.093949	0.00556682
AAGAB_GTEx_Thyroid	Neuropilin-2 || id:prot-a-2100	Inverse variance weighted	2	-0.482161	0.209979	0.0216627
AAGAB_Yazar_et_al_CD4_NC	Neuropilin-2 || id:prot-a-2100	Wald ratio	1	-0.376623	0.165584	0.0229354
AAGAB_CORTEX_eQTL_MetaBrain	Neurotensin/neuromedin N || id:prot-a-2124	Wald ratio	1	-0.254568	0.119119	0.0325901
AAGAB_eQTLGen_blood	Neurotensin/neuromedin N || id:prot-a-2124	MR Egger	14	0.32353	0.125535	0.0242216
AAGAB_GTEx_Lung	Neurotensin/neuromedin N || id:prot-a-2124	Wald ratio	1	-0.525093	0.262082	0.0451187
AAGAB_GTEx_Muscle_Skeletal	Neurotensin/neuromedin N || id:prot-a-2124	Wald ratio	1	0.528916	0.240681	0.027979
AAGAB_GTEx_Stomach	Neurotensin/neuromedin N || id:prot-a-2124	Wald ratio	1	-0.592287	0.208055	0.00441647
AAGAB_Yazar_et_al_CD4_NC	Neurotensin/neuromedin N || id:prot-a-2124	Wald ratio	1	-0.351299	0.165584	0.033874
AAGAB_Yazar_et_al_CD8_ET	Neurotic, stress-related and somatoform disorders || id:finn-b-F5_NEUROTIC	Wald ratio	1	-0.276712	0.120548	0.0217071
AAGAB_GTEx_Cells_EBV-transformed_lymphocytes	Neuroticism || id:ebi-a-GCST003770	Inverse variance weighted	2	0.020132	0.00797948	0.011637
AAGAB_GTEx_Esophagus_Mucosa	Neuroticism || id:ebi-a-GCST005232	Wald ratio	1	-0.104988	0.0526327	0.0460732
AAGAB_GTEx_Lung	Neuroticism || id:ebi-a-GCST005232	Wald ratio	1	0.144191	0.0522119	0.00575085
AAGAB_GTEx_Spleen	Neuroticism || id:ebi-a-GCST005232	Wald ratio	1	0.0639527	0.0243191	0.00854522
AAGAB_GTEx_Stomach	Neuroticism || id:ebi-a-GCST005232	Wald ratio	1	0.0950344	0.047122	0.0437194
AAGAB_Yazar_et_al_CD4_NC	Neuroticism || id:ebi-a-GCST005232	Wald ratio	1	0.109994	0.0364584	0.00255327
AAGAB_GTEx_Adipose_Subcutaneous	Neuroticism || id:ebi-a-GCST005327	Inverse variance weighted	3	0.0127843	0.00440818	0.00373011
AAGAB_GTEx_Adipose_Subcutaneous	Neuroticism || id:ebi-a-GCST005327	Penalised weighted median	3	0.0130155	0.00529847	0.0140314
AAGAB_GTEx_Adipose_Subcutaneous	Neuroticism || id:ebi-a-GCST005327	Weighted median	3	0.0130155	0.00525716	0.0132953
AAGAB_GTEx_Adipose_Visceral_Omentum	Neuroticism || id:ebi-a-GCST005327	Wald ratio	1	0.0103312	0.00516561	0.0455003
AAGAB_GTEx_Brain_Cerebellum	Neuroticism || id:ebi-a-GCST005327	Wald ratio	1	0.00708767	0.00354383	0.0455003
AAGAB_GTEx_Breast_Mammary_Tissue	Neuroticism || id:ebi-a-GCST005327	Wald ratio	1	0.00858657	0.00429328	0.0455003
AAGAB_GTEx_Cells_EBV-transformed_lymphocytes	Neuroticism || id:ebi-a-GCST005327	Inverse variance weighted	2	0.00623763	0.0024143	0.00977685
AAGAB_GTEx_Esophagus_Mucosa	Neuroticism || id:ebi-a-GCST005327	Wald ratio	1	-0.0375425	0.0187712	0.0455003
AAGAB_GTEx_Lung	Neuroticism || id:ebi-a-GCST005327	Wald ratio	1	0.0371747	0.0185874	0.0455003
AAGAB_GTEx_Nerve_Tibial	Neuroticism || id:ebi-a-GCST005327	Inverse variance weighted	2	0.0135095	0.00641973	0.0353459
AAGAB_GTEx_Spleen	Neuroticism || id:ebi-a-GCST005327	Inverse variance weighted	2	0.0167897	0.00672112	0.0124877
AAGAB_Yazar_et_al_CD4_NC	Neuroticism || id:ebi-a-GCST005327	Wald ratio	1	0.0324675	0.012987	0.0124193
AAGAB_GTEx_Cells_EBV-transformed_lymphocytes	Neuroticism || id:ieu-a-1007	Inverse variance weighted	2	0.020132	0.00797948	0.011637
AAGAB_GTEx_Spleen	Neuroticism || id:ieu-a-1007	Inverse variance weighted	2	0.026731	0.0134422	0.0467475
AAGAB_GTEx_Adipose_Subcutaneous	Neuroticism || id:ieu-b-4848	Inverse variance weighted	2	0.0779859	0.0311015	0.0121601
AAGAB_GTEx_Esophagus_Muscularis	Neuroticism || id:ieu-b-4848	Wald ratio	1	0.104441	0.0489568	0.0328974
AAGAB_eQTLGen_blood	Neurotrophin-3 || id:prot-a-2114	Weighted mode	14	0.192239	0.0825929	0.0367303
AAGAB_eQTLGen_blood	Neurotrophin-3 || id:prot-a-2114	Weighted mode	14	0.192239	0.0866106	0.0448541
AAGAB_GTEx_Cells_EBV-transformed_lymphocytes	Neurotrophin-3 || id:prot-a-2114	Inverse variance weighted	2	-0.116177	0.0529283	0.0281651
AAGAB_eQTLGen_blood	Neurotrophin-3 levels || id:ebi-a-GCST90000489	MR Egger	13	0.5061	0.214014	0.0374947
AAGAB_GTEx_Esophagus_Muscularis	Neutrophil collagenase || id:prot-a-1920	Wald ratio	1	-0.490384	0.240704	0.0416212
AAGAB_eQTLGen_blood	Neutrophil count || id:bbj-a-44	Penalised weighted median	5	-0.0696216	0.0349623	0.0464438
AAGAB_CORTEX_eQTL_MetaBrain	Neutrophil percentage of granulocytes || id:ebi-a-GCST004623	Wald ratio	1	0.0483213	0.0174163	0.00552884
AAGAB_GTEx_Esophagus_Mucosa	Neutrophil percentage of granulocytes || id:ebi-a-GCST004623	Wald ratio	1	0.147506	0.0344895	1.89563e-05
AAGAB_GTEx_Lung	Neutrophil percentage of granulocytes || id:ebi-a-GCST004623	Wald ratio	1	0.174155	0.0394406	1.00716e-05
AAGAB_GTEx_Muscle_Skeletal	Neutrophil percentage of granulocytes || id:ebi-a-GCST004623	Wald ratio	1	-0.0956443	0.0351475	0.00650399
AAGAB_GTEx_Spleen	Neutrophil percentage of granulocytes || id:ebi-a-GCST004623	Inverse variance weighted	2	0.0577876	0.0273889	0.0348676
AAGAB_GTEx_Stomach	Neutrophil percentage of granulocytes || id:ebi-a-GCST004623	Wald ratio	1	0.0648082	0.0301681	0.0316952
AAGAB_GTEx_Thyroid	Neutrophil percentage of granulocytes || id:ebi-a-GCST004623	Inverse variance weighted	2	0.188833	0.0757835	0.0127118
AAGAB_GTEx_Whole_Blood	Neutrophil percentage of granulocytes || id:ebi-a-GCST004623	Wald ratio	1	0.170485	0.0315256	6.37978e-08
AAGAB_Yazar_et_al_CD4_NC	Neutrophil percentage of granulocytes || id:ebi-a-GCST004623	Wald ratio	1	0.0667571	0.0247416	0.006972
AAGAB_Yazar_et_al_CD8_ET	Neutrophil percentage of granulocytes || id:ebi-a-GCST004623	Wald ratio	1	0.105347	0.04232	0.0127994
AAGAB_GTEx_Adipose_Visceral_Omentum	Next to BRCA1 gene 1 protein || id:prot-a-2005	Wald ratio	1	0.481779	0.163233	0.00316258
AAGAB_GTEx_Brain_Cerebellum	Next to BRCA1 gene 1 protein || id:prot-a-2005	Wald ratio	1	0.330521	0.111985	0.00316258
AAGAB_GTEx_Breast_Mammary_Tissue	Next to BRCA1 gene 1 protein || id:prot-a-2005	Wald ratio	1	0.40042	0.135668	0.00316258
AAGAB_GTEx_Cells_EBV-transformed_lymphocytes	Next to BRCA1 gene 1 protein || id:prot-a-2005	Inverse variance weighted	2	0.169902	0.05289	0.00131642
AAGAB_GTEx_Esophagus_Mucosa	NF-kappa-B essential modulator levels || id:ebi-a-GCST90012079	Wald ratio	1	-0.229009	0.100426	0.0225855
AAGAB_GTEx_Whole_Blood	NF-kappa-B essential modulator levels || id:ebi-a-GCST90012079	Wald ratio	1	-0.221963	0.0926715	0.0166131
AAGAB_Yazar_et_al_CD8_ET	NF-kappa-B essential modulator levels || id:ebi-a-GCST90012079	Wald ratio	1	-0.250685	0.127397	0.0490977
AAGAB_FUSION_muscle	NGFI-A-binding protein 1 || id:prot-a-1992	Wald ratio	1	-0.0984413	0.0474187	0.037894
AAGAB_GTEx_Cells_Cultured_fibroblasts	NHL repeat-containing protein 3 || id:prot-a-2047	Inverse variance weighted	2	-0.331434	0.165344	0.0450154
AAGAB_GTEx_Esophagus_Mucosa	NHP2-like protein 1 || id:prot-a-2048	Wald ratio	1	-0.659809	0.239333	0.00583588
AAGAB_GTEx_Whole_Blood	NHP2-like protein 1 || id:prot-a-2048	Wald ratio	1	-0.444674	0.218974	0.0422837
AAGAB_GTEx_Brain_Hippocampus	Nicotinamide phosphoribosyltransferase || id:prot-a-1998	Wald ratio	1	0.415265	0.185081	0.0248519
AAGAB_GTEx_Brain_Hippocampus	Nischarin || id:prot-a-2052	Wald ratio	1	0.444427	0.185081	0.0163387
AAGAB_GTEx_Cells_EBV-transformed_lymphocytes	Nischarin || id:prot-a-2052	Inverse variance weighted	2	0.124307	0.0529283	0.0188442
AAGAB_GTEx_Esophagus_Mucosa	Nischarin || id:prot-a-2052	Wald ratio	1	-0.661686	0.239333	0.00569741
AAGAB_GTEx_Esophagus_Muscularis	Nischarin || id:prot-a-2052	Wald ratio	1	-0.548316	0.240704	0.0227286
AAGAB_GTEx_Nerve_Tibial	Nischarin || id:prot-a-2052	Inverse variance weighted	2	0.368713	0.167764	0.0279627
AAGAB_GTEx_Cells_EBV-transformed_lymphocytes	NKG2-D type II integral membrane protein || id:prot-a-1675	Inverse variance weighted	2	-0.148719	0.05289	0.00492573
AAGAB_GTEx_Nerve_Tibial	NKG2-D type II integral membrane protein || id:prot-a-1675	Inverse variance weighted	2	-0.378653	0.167764	0.0240043
AAGAB_eQTLGen_blood	NKG2-E type II integral membrane protein || id:prot-a-1671	Penalised weighted median	14	0.139918	0.0702401	0.046372
AAGAB_GTEx_Cells_EBV-transformed_lymphocytes	NKG2D ligand 1 || id:prot-a-3159	Inverse variance weighted	2	0.107707	0.0529283	0.0418539
AAGAB_Yazar_et_al_CD8_ET	NKG2D ligand 4 || id:prot-a-2487	Wald ratio	1	-0.610959	0.29589	0.0389405
AAGAB_eQTLGen_blood	Nodal modulator 1 levels || id:ebi-a-GCST90010330	Penalised weighted median	16	-0.264219	0.115725	0.0224206
AAGAB_eQTLGen_blood	Nodal modulator 1 levels || id:ebi-a-GCST90010330	Penalised weighted median	16	-0.264219	0.120813	0.0287423
AAGAB_eQTLGen_blood	Nodal modulator 1 levels || id:ebi-a-GCST90010330	Weighted median	16	-0.264219	0.114242	0.0207334
AAGAB_eQTLGen_blood	Nodal modulator 1 levels || id:ebi-a-GCST90010330	Weighted median	16	-0.264219	0.116912	0.023823
AAGAB_eQTLGen_blood	Nodal modulator 1 levels || id:ebi-a-GCST90010330	Weighted mode	16	-0.279705	0.122793	0.0378063
AAGAB_eQTLGen_blood	Nodal modulator 1 levels || id:ebi-a-GCST90010330	Weighted mode	16	-0.279705	0.123114	0.0382412
AAGAB_GTEx_Esophagus_Muscularis	Nodal modulator 1 levels || id:ebi-a-GCST90010330	Wald ratio	1	-0.945356	0.398082	0.0175595
AAGAB_GTEx_Muscle_Skeletal	Nodal modulator 1 levels || id:ebi-a-GCST90010330	Wald ratio	1	-0.890833	0.400356	0.0260745
AAGAB_GTEx_Adipose_Visceral_Omentum	Noggin || id:prot-a-2064	Wald ratio	1	-0.325261	0.163405	0.0465341
AAGAB_GTEx_Brain_Cerebellum	Noggin || id:prot-a-2064	Wald ratio	1	-0.223143	0.112103	0.0465341
AAGAB_GTEx_Breast_Mammary_Tissue	Noggin || id:prot-a-2064	Wald ratio	1	-0.270334	0.135811	0.0465341
AAGAB_GTEx_Spleen	Noggin || id:prot-a-2064	Inverse variance weighted	2	0.186165	0.093949	0.0475294
AAGAB_Yazar_et_al_CD8_ET	Noggin || id:prot-a-2064	Wald ratio	1	-0.661644	0.29589	0.0253445
AAGAB_FUSION_muscle	Noise effects on inner ear || id:finn-b-H8_NOISEINNER	Wald ratio	1	-0.360382	0.113046	0.001433
AAGAB_GTEx_Brain_Hippocampus	Non-albumin protein || id:bbj-a-42	Wald ratio	1	0.0875634	0.0332329	0.00841763
AAGAB_GTEx_Brain_Hippocampus	Non-allergic asthma (mode) (more controls excluded) || id:finn-b-NONALLERG_ASTHMA_EXMORE	Wald ratio	1	-0.406322	0.176138	0.0210636
AAGAB_GTEx_Whole_Blood	Non-allergic asthma (mode) (more controls excluded) || id:finn-b-NONALLERG_ASTHMA_EXMORE	Wald ratio	1	-0.618059	0.204027	0.00245118
AAGAB_GTEx_Brain_Hippocampus	Non-allergic asthma (mode) || id:finn-b-NONALLERG_ASTHMA	Wald ratio	1	-0.409044	0.176138	0.020217
AAGAB_GTEx_Whole_Blood	Non-allergic asthma (mode) || id:finn-b-NONALLERG_ASTHMA	Wald ratio	1	-0.627027	0.203279	0.00203854
AAGAB_eQTLGen_blood	Non-allergic asthma || id:finn-b-ASTHMA_NONALLERG	Penalised weighted median	16	-0.139396	0.0666721	0.0365491
AAGAB_eQTLGen_blood	Non-allergic asthma || id:finn-b-ASTHMA_NONALLERG	Penalised weighted median	16	-0.139396	0.0672252	0.0381199
AAGAB_eQTLGen_blood	Non-allergic asthma || id:finn-b-ASTHMA_NONALLERG	Weighted median	16	-0.134606	0.0666671	0.0434799
AAGAB_eQTLGen_blood	Non-allergic asthma || id:finn-b-ASTHMA_NONALLERG	Weighted median	16	-0.134606	0.0685996	0.0497401
AAGAB_eQTLGen_blood	Non-allergic asthma || id:finn-b-ASTHMA_NONALLERG	Weighted mode	16	-0.138487	0.0647902	0.0494345
AAGAB_GTEx_Artery_Tibial	Non-allergic asthma || id:finn-b-ASTHMA_NONALLERG	Inverse variance weighted	2	-0.27168	0.133841	0.0423687
AAGAB_GTEx_Whole_Blood	Non-allergic asthma || id:finn-b-ASTHMA_NONALLERG	Wald ratio	1	-0.529872	0.218226	0.0151789
AAGAB_GTEx_Esophagus_Mucosa	Non-cancer illness code, self-reported: allergy/hypersensitivity/anaphylaxis || id:ukb-b-9039	Wald ratio	1	-0.004115	0.00168424	0.014556
AAGAB_GTEx_Thyroid	Non-cancer illness code, self-reported: allergy/hypersensitivity/anaphylaxis || id:ukb-b-9039	Inverse variance weighted	2	-0.00336678	0.00152403	0.0271655
AAGAB_GTEx_Whole_Blood	Non-cancer illness code, self-reported: angina || id:ukb-b-8650	Wald ratio	1	0.0130443	0.00320652	4.74039e-05
AAGAB_Yazar_et_al_CD8_ET	Non-cancer illness code, self-reported: angina || id:ukb-b-8650	Wald ratio	1	0.00880904	0.00433492	0.0421426
AAGAB_eQTLGen_blood	Non-cancer illness code, self-reported: anxiety/panic attacks || id:ukb-b-17243	Inverse variance weighted	8	-0.00132302	0.00063755	0.0379719
AAGAB_FUSION_muscle	Non-cancer illness code, self-reported: arthritis (nos) || id:ukb-b-8229	Wald ratio	1	0.000730569	0.000344616	0.0340105
AAGAB_CORTEX_eQTL_MetaBrain	Non-cancer illness code, self-reported: asthma || id:ukb-b-18113	Wald ratio	1	-0.0161906	0.00319416	4.00293e-07
AAGAB_eQTLGen_blood	Non-cancer illness code, self-reported: asthma || id:ukb-b-18113	Weighted mode	14	0.00856306	0.00249819	0.0044966
AAGAB_eQTLGen_blood	Non-cancer illness code, self-reported: asthma || id:ukb-b-18113	Weighted mode	14	0.00856306	0.00262985	0.00625431
AAGAB_FUSION_muscle	Non-cancer illness code, self-reported: asthma || id:ukb-b-18113	Wald ratio	1	-0.00353734	0.00125908	0.00496235
AAGAB_GTEx_Brain_Hippocampus	Non-cancer illness code, self-reported: asthma || id:ukb-b-18113	Wald ratio	1	-0.012806	0.00502564	0.0108299
AAGAB_GTEx_Esophagus_Mucosa	Non-cancer illness code, self-reported: asthma || id:ukb-b-18113	Wald ratio	1	-0.059217	0.00634683	1.05703e-20
AAGAB_GTEx_Esophagus_Muscularis	Non-cancer illness code, self-reported: asthma || id:ukb-b-18113	Wald ratio	1	-0.0181208	0.00634626	0.00429891
AAGAB_GTEx_Lung	Non-cancer illness code, self-reported: asthma || id:ukb-b-18113	Wald ratio	1	-0.0649614	0.00728263	4.66074e-19
AAGAB_GTEx_Muscle_Skeletal	Non-cancer illness code, self-reported: asthma || id:ukb-b-18113	Wald ratio	1	0.032713	0.00647989	4.45548e-07
AAGAB_GTEx_Spleen	Non-cancer illness code, self-reported: asthma || id:ukb-b-18113	Inverse variance weighted	2	-0.0223205	0.00922916	0.0155854
AAGAB_GTEx_Stomach	Non-cancer illness code, self-reported: asthma || id:ukb-b-18113	Wald ratio	1	-0.033015	0.00558483	3.38886e-09
AAGAB_GTEx_Thyroid	Non-cancer illness code, self-reported: asthma || id:ukb-b-18113	Inverse variance weighted	2	-0.0764189	0.0364238	0.0359008
AAGAB_GTEx_Whole_Blood	Non-cancer illness code, self-reported: asthma || id:ukb-b-18113	Wald ratio	1	-0.0857518	0.00582951	5.56633e-49
AAGAB_Yazar_et_al_CD4_NC	Non-cancer illness code, self-reported: asthma || id:ukb-b-18113	Wald ratio	1	-0.0407394	0.00458132	5.97584e-19
AAGAB_Yazar_et_al_CD8_ET	Non-cancer illness code, self-reported: asthma || id:ukb-b-18113	Wald ratio	1	-0.0284824	0.00788096	0.000301419
AAGAB_GTEx_Adipose_Subcutaneous	Non-cancer illness code, self-reported: benign breast lump || id:ukb-b-18349	Wald ratio	1	-0.0023289	0.00106246	0.0283804
AAGAB_GTEx_Spleen	Non-cancer illness code, self-reported: benign breast lump || id:ukb-b-18349	Wald ratio	1	-0.0015128	0.000671608	0.0242903
AAGAB_GTEx_Nerve_Tibial	Non-cancer illness code, self-reported: cholelithiasis/gall stones || id:ukb-b-18700	Wald ratio	1	0.00883937	0.00274802	0.00129704
AAGAB_eQTLGen_blood	Non-cancer illness code, self-reported: chronic obstructive airways disease/copd || id:ukb-b-13447	Penalised weighted median	5	0.000788228	0.000382659	0.039411
AAGAB_GTEx_Cells_Cultured_fibroblasts	Non-cancer illness code, self-reported: chronic obstructive airways disease/copd || id:ukb-b-13447	Wald ratio	1	-0.0025045	0.00117702	0.0333521
AAGAB_GTEx_Esophagus_Mucosa	Non-cancer illness code, self-reported: chronic obstructive airways disease/copd || id:ukb-b-13447	Wald ratio	1	-0.00322006	0.00117121	0.00597163
AAGAB_GTEx_Thyroid	Non-cancer illness code, self-reported: chronic obstructive airways disease/copd || id:ukb-b-13447	Inverse variance weighted	2	-0.0028051	0.00108155	0.00949791
AAGAB_GTEx_Whole_Blood	Non-cancer illness code, self-reported: chronic obstructive airways disease/copd || id:ukb-b-13447	Wald ratio	1	-0.00287115	0.00107575	0.00760841
AAGAB_GTEx_Artery_Tibial	Non-cancer illness code, self-reported: chronic sinusitis || id:ukb-b-69	Wald ratio	1	-0.00335753	0.0014672	0.0221148
AAGAB_Yazar_et_al_CD8_ET	Non-cancer illness code, self-reported: chronic sinusitis || id:ukb-b-69	Wald ratio	1	-0.00418975	0.00171466	0.0145463
AAGAB_GTEx_Esophagus_Mucosa	Non-cancer illness code, self-reported: crohns disease || id:ukb-b-8210	Wald ratio	1	-0.0024518	0.00109503	0.0251544
AAGAB_GTEx_Thyroid	Non-cancer illness code, self-reported: crohns disease || id:ukb-b-8210	Wald ratio	1	-0.00388033	0.00167498	0.0205229
AAGAB_GTEx_Whole_Blood	Non-cancer illness code, self-reported: crohns disease || id:ukb-b-8210	Wald ratio	1	-0.00228672	0.00101737	0.0245965
AAGAB_GTEx_Esophagus_Mucosa	Non-cancer illness code, self-reported: deep venous thrombosis (dvt) || id:ukb-b-12040	Wald ratio	1	0.00876031	0.00278862	0.00168112
AAGAB_GTEx_Esophagus_Mucosa	Non-cancer illness code, self-reported: diabetes || id:ukb-b-12948	Wald ratio	1	0.00900184	0.00386013	0.0197003
AAGAB_GTEx_Whole_Blood	Non-cancer illness code, self-reported: diabetes || id:ukb-b-12948	Wald ratio	1	0.010469	0.0035455	0.00314938
AAGAB_GTEx_Nerve_Tibial	Non-cancer illness code, self-reported: diverticular disease/diverticulitis || id:ukb-b-14796	Wald ratio	1	-0.00452442	0.00226979	0.0462263
AAGAB_GTEx_Whole_Blood	Non-cancer illness code, self-reported: diverticular disease/diverticulitis || id:ukb-b-14796	Wald ratio	1	-0.00452046	0.00192834	0.0190669
AAGAB_CORTEX_eQTL_MetaBrain	Non-cancer illness code, self-reported: eczema/dermatitis || id:ukb-b-20141	Wald ratio	1	-0.00363402	0.00158273	0.0216737
AAGAB_GTEx_Adipose_Subcutaneous	Non-cancer illness code, self-reported: eczema/dermatitis || id:ukb-b-20141	Inverse variance weighted	2	-0.00568111	0.00193691	0.00335624
AAGAB_GTEx_Cells_Cultured_fibroblasts	Non-cancer illness code, self-reported: eczema/dermatitis || id:ukb-b-20141	Wald ratio	1	-0.00922367	0.0031605	0.00351805
AAGAB_GTEx_Esophagus_Mucosa	Non-cancer illness code, self-reported: eczema/dermatitis || id:ukb-b-20141	Wald ratio	1	-0.0067141	0.0031449	0.0327682
AAGAB_GTEx_Lung	Non-cancer illness code, self-reported: eczema/dermatitis || id:ukb-b-20141	Wald ratio	1	-0.0107982	0.00360861	0.00276833
AAGAB_GTEx_Muscle_Skeletal	Non-cancer illness code, self-reported: eczema/dermatitis || id:ukb-b-20141	Wald ratio	1	0.00715282	0.00321084	0.0258997
AAGAB_GTEx_Spleen	Non-cancer illness code, self-reported: eczema/dermatitis || id:ukb-b-20141	Inverse variance weighted	2	-0.0036753	0.0013835	0.00789518
AAGAB_GTEx_Thyroid	Non-cancer illness code, self-reported: eczema/dermatitis || id:ukb-b-20141	Inverse variance weighted	2	-0.00993614	0.00284574	0.000480165
AAGAB_GTEx_Whole_Blood	Non-cancer illness code, self-reported: eczema/dermatitis || id:ukb-b-20141	Wald ratio	1	-0.00802057	0.00288858	0.00549224
AAGAB_Yazar_et_al_CD4_NC	Non-cancer illness code, self-reported: eczema/dermatitis || id:ukb-b-20141	Wald ratio	1	-0.00570201	0.00227008	0.0120115
AAGAB_CORTEX_eQTL_MetaBrain	Non-cancer illness code, self-reported: emphysema/chronic bronchitis || id:ukb-b-7280	Wald ratio	1	-0.00243106	0.00117219	0.0380848
AAGAB_GTEx_Adipose_Subcutaneous	Non-cancer illness code, self-reported: emphysema/chronic bronchitis || id:ukb-b-7280	Inverse variance weighted	2	-0.00389237	0.00183488	0.0338944
AAGAB_GTEx_Cells_Cultured_fibroblasts	Non-cancer illness code, self-reported: emphysema/chronic bronchitis || id:ukb-b-7280	Wald ratio	1	-0.00552586	0.00234071	0.0182375
AAGAB_GTEx_Lung	Non-cancer illness code, self-reported: emphysema/chronic bronchitis || id:ukb-b-7280	Wald ratio	1	-0.00798393	0.00267258	0.00281411
AAGAB_GTEx_Muscle_Skeletal	Non-cancer illness code, self-reported: emphysema/chronic bronchitis || id:ukb-b-7280	Wald ratio	1	0.00497314	0.002378	0.0364998
AAGAB_GTEx_Nerve_Tibial	Non-cancer illness code, self-reported: emphysema/chronic bronchitis || id:ukb-b-7280	Wald ratio	1	-0.00506395	0.00251811	0.0443245
AAGAB_GTEx_Spleen	Non-cancer illness code, self-reported: emphysema/chronic bronchitis || id:ukb-b-7280	Inverse variance weighted	2	-0.00261102	0.00131111	0.04643
AAGAB_GTEx_Stomach	Non-cancer illness code, self-reported: emphysema/chronic bronchitis || id:ukb-b-7280	Wald ratio	1	-0.00494634	0.00204952	0.0158039
AAGAB_GTEx_Thyroid	Non-cancer illness code, self-reported: emphysema/chronic bronchitis || id:ukb-b-7280	Inverse variance weighted	2	-0.00593144	0.00264532	0.0249461
AAGAB_Yazar_et_al_CD4_NC	Non-cancer illness code, self-reported: emphysema/chronic bronchitis || id:ukb-b-7280	Wald ratio	1	-0.00476974	0.00168126	0.00455391
AAGAB_GTEx_Adipose_Subcutaneous	Non-cancer illness code, self-reported: endometriosis || id:ukb-b-10903	Inverse variance weighted	2	0.00216401	0.00108491	0.0460811
AAGAB_GTEx_Spleen	Non-cancer illness code, self-reported: endometriosis || id:ukb-b-10903	Inverse variance weighted	2	0.00148425	0.000731258	0.0423856
AAGAB_CORTEX_eQTL_MetaBrain	Non-cancer illness code, self-reported: enlarged prostate || id:ukb-b-7469	Wald ratio	1	-0.00295059	0.00114763	0.0101401
AAGAB_GTEx_Adipose_Subcutaneous	Non-cancer illness code, self-reported: enlarged prostate || id:ukb-b-7469	Inverse variance weighted	2	-0.00355016	0.00137857	0.0100169
AAGAB_GTEx_Brain_Hippocampus	Non-cancer illness code, self-reported: enlarged prostate || id:ukb-b-7469	Wald ratio	1	-0.00385256	0.00180567	0.0328758
AAGAB_GTEx_Cells_Cultured_fibroblasts	Non-cancer illness code, self-reported: enlarged prostate || id:ukb-b-7469	Wald ratio	1	-0.00658464	0.00229167	0.00406216
AAGAB_GTEx_Lung	Non-cancer illness code, self-reported: enlarged prostate || id:ukb-b-7469	Wald ratio	1	-0.0064065	0.00261659	0.0143486
AAGAB_GTEx_Muscle_Skeletal	Non-cancer illness code, self-reported: enlarged prostate || id:ukb-b-7469	Wald ratio	1	0.00600499	0.00232817	0.00990083
AAGAB_GTEx_Spleen	Non-cancer illness code, self-reported: enlarged prostate || id:ukb-b-7469	Inverse variance weighted	2	-0.00245633	0.000929196	0.00820548
AAGAB_GTEx_Stomach	Non-cancer illness code, self-reported: enlarged prostate || id:ukb-b-7469	Wald ratio	1	-0.00595864	0.00200659	0.00298244
AAGAB_GTEx_Thyroid	Non-cancer illness code, self-reported: enlarged prostate || id:ukb-b-7469	Inverse variance weighted	2	-0.00517157	0.00206343	0.0122005
AAGAB_Yazar_et_al_CD4_NC	Non-cancer illness code, self-reported: enlarged prostate || id:ukb-b-7469	Wald ratio	1	-0.00455638	0.00164603	0.00563841
AAGAB_FUSION_muscle	Non-cancer illness code, self-reported: epilepsy || id:ukb-b-16309	Wald ratio	1	-0.000862499	0.000357311	0.0157846
AAGAB_CORTEX_eQTL_MetaBrain	Non-cancer illness code, self-reported: glaucoma || id:ukb-b-8398	Wald ratio	1	0.00291252	0.00100972	0.00392052
AAGAB_eQTLGen_blood	Non-cancer illness code, self-reported: glaucoma || id:ukb-b-8398	Penalised weighted median	8	-0.00233118	0.000759569	0.00214718
AAGAB_eQTLGen_blood	Non-cancer illness code, self-reported: glaucoma || id:ukb-b-8398	Penalised weighted median	8	-0.00233118	0.000761716	0.00221018
AAGAB_GTEx_Adipose_Subcutaneous	Non-cancer illness code, self-reported: glaucoma || id:ukb-b-8398	Inverse variance weighted	2	0.00444767	0.0013938	0.00141766
AAGAB_GTEx_Cells_Cultured_fibroblasts	Non-cancer illness code, self-reported: glaucoma || id:ukb-b-8398	Wald ratio	1	0.00476859	0.00201626	0.0180268
AAGAB_GTEx_Lung	Non-cancer illness code, self-reported: glaucoma || id:ukb-b-8398	Wald ratio	1	0.00509786	0.00230214	0.026801
AAGAB_GTEx_Muscle_Skeletal	Non-cancer illness code, self-reported: glaucoma || id:ukb-b-8398	Wald ratio	1	-0.0059096	0.00204838	0.00391398
AAGAB_GTEx_Spleen	Non-cancer illness code, self-reported: glaucoma || id:ukb-b-8398	Inverse variance weighted	2	0.00314562	0.000870525	0.000302117
AAGAB_GTEx_Stomach	Non-cancer illness code, self-reported: glaucoma || id:ukb-b-8398	Wald ratio	1	0.00592523	0.00176544	0.000790124
AAGAB_Yazar_et_al_CD4_NC	Non-cancer illness code, self-reported: glaucoma || id:ukb-b-8398	Wald ratio	1	0.00394158	0.00144822	0.00649522
AAGAB_GTEx_Esophagus_Mucosa	Non-cancer illness code, self-reported: haemorrhoids / piles || id:ukb-b-13883	Wald ratio	1	-0.00232531	0.00102536	0.0233417
AAGAB_eQTLGen_blood	Non-cancer illness code, self-reported: hayfever/allergic rhinitis || id:ukb-b-16499	Inverse variance weighted	13	-0.00506349	0.00243853	0.0378526
AAGAB_FUSION_muscle	Non-cancer illness code, self-reported: hayfever/allergic rhinitis || id:ukb-b-16499	Wald ratio	1	-0.0022915	0.000911722	0.0119581
AAGAB_GTEx_Cells_EBV-transformed_lymphocytes	Non-cancer illness code, self-reported: hayfever/allergic rhinitis || id:ukb-b-16499	Inverse variance weighted	2	-0.00276405	0.00102878	0.00721577
AAGAB_GTEx_Esophagus_Mucosa	Non-cancer illness code, self-reported: hayfever/allergic rhinitis || id:ukb-b-16499	Wald ratio	1	-0.026982	0.00459585	4.33317e-09
AAGAB_GTEx_Whole_Blood	Non-cancer illness code, self-reported: hayfever/allergic rhinitis || id:ukb-b-16499	Wald ratio	1	-0.0322133	0.00422125	2.32556e-14
AAGAB_FUSION_muscle	Non-cancer illness code, self-reported: heart arrhythmia || id:ukb-b-3703	Wald ratio	1	-0.000591825	0.000292399	0.0429667
AAGAB_GTEx_Adipose_Subcutaneous	Non-cancer illness code, self-reported: heart arrhythmia || id:ukb-b-3703	Inverse variance weighted	2	-0.00185444	0.000891062	0.0374194
AAGAB_GTEx_Lung	Non-cancer illness code, self-reported: heart arrhythmia || id:ukb-b-3703	Wald ratio	1	-0.00348453	0.00169127	0.0393701
AAGAB_GTEx_Spleen	Non-cancer illness code, self-reported: heart arrhythmia || id:ukb-b-3703	Inverse variance weighted	2	-0.0012732	0.0006006	0.0340156
AAGAB_eQTLGen_blood	Non-cancer illness code, self-reported: heart attack/myocardial infarction || id:ukb-b-15829	Penalised weighted median	9	0.00219303	0.00109129	0.0444751
AAGAB_eQTLGen_blood	Non-cancer illness code, self-reported: heart attack/myocardial infarction || id:ukb-b-15829	Penalised weighted median	9	0.00219303	0.00109207	0.0446276
AAGAB_eQTLGen_blood	Non-cancer illness code, self-reported: heart attack/myocardial infarction || id:ukb-b-15829	Weighted median	9	0.00227204	0.00107703	0.0348982
AAGAB_eQTLGen_blood	Non-cancer illness code, self-reported: heart attack/myocardial infarction || id:ukb-b-15829	Weighted median	9	0.00227204	0.00112282	0.0430204
AAGAB_FUSION_muscle	Non-cancer illness code, self-reported: heart attack/myocardial infarction || id:ukb-b-15829	Wald ratio	1	0.00182871	0.000588476	0.00188651
AAGAB_GTEx_Esophagus_Mucosa	Non-cancer illness code, self-reported: heart attack/myocardial infarction || id:ukb-b-15829	Wald ratio	1	0.00701262	0.00296642	0.0180786
AAGAB_GTEx_Nerve_Tibial	Non-cancer illness code, self-reported: heart attack/myocardial infarction || id:ukb-b-15829	Wald ratio	1	0.00881933	0.00320706	0.00596006
AAGAB_GTEx_Whole_Blood	Non-cancer illness code, self-reported: heart attack/myocardial infarction || id:ukb-b-15829	Wald ratio	1	0.0126897	0.00272463	3.20218e-06
AAGAB_GTEx_Cells_EBV-transformed_lymphocytes	Non-cancer illness code, self-reported: hiatus hernia || id:ukb-b-6514	Inverse variance weighted	2	0.00153197	0.000669382	0.0221009
AAGAB_eQTLGen_blood	Non-cancer illness code, self-reported: high cholesterol || id:ukb-b-10912	Penalised weighted median	14	0.004217	0.00214361	0.0491549
AAGAB_eQTLGen_blood	Non-cancer illness code, self-reported: high cholesterol || id:ukb-b-10912	Weighted median	14	0.00410852	0.0020882	0.0491262
AAGAB_eQTLGen_blood	Non-cancer illness code, self-reported: high cholesterol || id:ukb-b-10912	Weighted mode	14	0.00475977	0.0019665	0.0308805
AAGAB_eQTLGen_blood	Non-cancer illness code, self-reported: high cholesterol || id:ukb-b-10912	Weighted mode	14	0.00475977	0.00212145	0.0429086
AAGAB_FUSION_muscle	Non-cancer illness code, self-reported: high cholesterol || id:ukb-b-10912	Wald ratio	1	0.00327413	0.00128906	0.0110874
AAGAB_GTEx_Brain_Hippocampus	Non-cancer illness code, self-reported: high cholesterol || id:ukb-b-10912	Wald ratio	1	0.0151198	0.00514532	0.00329754
AAGAB_GTEx_Spleen	Non-cancer illness code, self-reported: high cholesterol || id:ukb-b-10912	Inverse variance weighted	2	-0.00665869	0.00264778	0.0119093
AAGAB_GTEx_Whole_Blood	Non-cancer illness code, self-reported: high cholesterol || id:ukb-b-10912	Wald ratio	1	0.0157329	0.00596834	0.00838772
AAGAB_Yazar_et_al_CD4_NC	Non-cancer illness code, self-reported: high cholesterol || id:ukb-b-10912	Wald ratio	1	-0.010969	0.00469043	0.019357
AAGAB_CORTEX_eQTL_MetaBrain	Non-cancer illness code, self-reported: hypertension || id:ukb-b-14057	Wald ratio	1	-0.0118996	0.00433133	0.00600839
AAGAB_eQTLGen_blood	Non-cancer illness code, self-reported: hypertension || id:ukb-b-14057	Inverse variance weighted	15	0.00610691	0.00292775	0.0369902
AAGAB_eQTLGen_blood	Non-cancer illness code, self-reported: hypertension || id:ukb-b-14057	MR Egger	15	0.0156166	0.00481572	0.00641612
AAGAB_eQTLGen_blood	Non-cancer illness code, self-reported: hypertension || id:ukb-b-14057	Penalised weighted median	15	0.010415	0.00277127	0.000171132
AAGAB_eQTLGen_blood	Non-cancer illness code, self-reported: hypertension || id:ukb-b-14057	Penalised weighted median	15	0.010415	0.00282937	0.000232287
AAGAB_eQTLGen_blood	Non-cancer illness code, self-reported: hypertension || id:ukb-b-14057	Weighted median	15	0.00972914	0.00270883	0.000328601
AAGAB_eQTLGen_blood	Non-cancer illness code, self-reported: hypertension || id:ukb-b-14057	Weighted median	15	0.00972914	0.00283074	0.000588276
AAGAB_eQTLGen_blood	Non-cancer illness code, self-reported: hypertension || id:ukb-b-14057	Weighted mode	15	0.009498	0.00260109	0.00261681
AAGAB_eQTLGen_blood	Non-cancer illness code, self-reported: hypertension || id:ukb-b-14057	Weighted mode	15	0.009498	0.00271033	0.00350466
AAGAB_GTEx_Adipose_Subcutaneous	Non-cancer illness code, self-reported: hypertension || id:ukb-b-14057	Penalised weighted median	3	-0.0133436	0.00634677	0.0355166
AAGAB_GTEx_Cells_EBV-transformed_lymphocytes	Non-cancer illness code, self-reported: hypertension || id:ukb-b-14057	Inverse variance weighted	2	-0.00470048	0.00192654	0.0146933
AAGAB_GTEx_Esophagus_Mucosa	Non-cancer illness code, self-reported: hypertension || id:ukb-b-14057	Wald ratio	1	0.0219957	0.0086064	0.0105964
AAGAB_GTEx_Lung	Non-cancer illness code, self-reported: hypertension || id:ukb-b-14057	Wald ratio	1	-0.0312684	0.00987537	0.00154391
AAGAB_GTEx_Muscle_Skeletal	Non-cancer illness code, self-reported: hypertension || id:ukb-b-14057	Wald ratio	1	0.0233464	0.00878682	0.00788435
AAGAB_GTEx_Spleen	Non-cancer illness code, self-reported: hypertension || id:ukb-b-14057	Inverse variance weighted	2	-0.0174193	0.00350691	6.79509e-07
AAGAB_GTEx_Stomach	Non-cancer illness code, self-reported: hypertension || id:ukb-b-14057	Wald ratio	1	-0.0282627	0.00757311	0.000189976
AAGAB_GTEx_Whole_Blood	Non-cancer illness code, self-reported: hypertension || id:ukb-b-14057	Wald ratio	1	0.024889	0.00790488	0.00164074
AAGAB_Yazar_et_al_CD4_NC	Non-cancer illness code, self-reported: hypertension || id:ukb-b-14057	Wald ratio	1	-0.0263816	0.00621235	2.17009e-05
AAGAB_CORTEX_eQTL_MetaBrain	Non-cancer illness code, self-reported: hyperthyroidism/thyrotoxicosis || id:ukb-b-20289	Wald ratio	1	0.00201648	0.000873677	0.020997
AAGAB_GTEx_Esophagus_Muscularis	Non-cancer illness code, self-reported: hyperthyroidism/thyrotoxicosis || id:ukb-b-20289	Wald ratio	1	-0.00357804	0.00173585	0.0392785
AAGAB_GTEx_Muscle_Skeletal	Non-cancer illness code, self-reported: hyperthyroidism/thyrotoxicosis || id:ukb-b-20289	Wald ratio	1	-0.00395467	0.0017724	0.0256646
AAGAB_FUSION_muscle	Non-cancer illness code, self-reported: hypothyroidism/myxoedema || id:ukb-b-19732	Wald ratio	1	-0.00198916	0.000842477	0.0182216
AAGAB_GTEx_Adipose_Subcutaneous	Non-cancer illness code, self-reported: inguinal hernia || id:ukb-b-14452	Inverse variance weighted	2	-0.00203675	0.000767873	0.00799082
AAGAB_GTEx_Lung	Non-cancer illness code, self-reported: inguinal hernia || id:ukb-b-14452	Wald ratio	1	-0.00291559	0.00145745	0.0454493
AAGAB_GTEx_Spleen	Non-cancer illness code, self-reported: inguinal hernia || id:ukb-b-14452	Inverse variance weighted	2	-0.00138917	0.000517569	0.00727416
AAGAB_GTEx_Thyroid	Non-cancer illness code, self-reported: inguinal hernia || id:ukb-b-14452	Inverse variance weighted	2	-0.00257	0.00114935	0.0253486
AAGAB_CORTEX_eQTL_MetaBrain	Non-cancer illness code, self-reported: iron deficiency anaemia || id:ukb-b-10098	Wald ratio	1	-0.0016311	0.000745965	0.0287747
AAGAB_GTEx_Muscle_Skeletal	Non-cancer illness code, self-reported: iron deficiency anaemia || id:ukb-b-10098	Wald ratio	1	0.00325953	0.00151332	0.0312486
AAGAB_eQTLGen_blood	Non-cancer illness code, self-reported: kidney stone/ureter stone/bladder stone || id:ukb-b-8297	Penalised weighted median	6	0.0012349	0.000570095	0.0303009
AAGAB_eQTLGen_blood	Non-cancer illness code, self-reported: kidney stone/ureter stone/bladder stone || id:ukb-b-8297	Penalised weighted median	6	0.0012349	0.000592567	0.0371613
AAGAB_eQTLGen_blood	Non-cancer illness code, self-reported: kidney stone/ureter stone/bladder stone || id:ukb-b-8297	Weighted median	6	0.00123116	0.000552697	0.0259108
AAGAB_eQTLGen_blood	Non-cancer illness code, self-reported: kidney stone/ureter stone/bladder stone || id:ukb-b-8297	Weighted median	6	0.00123116	0.000559021	0.027641
AAGAB_GTEx_Stomach	Non-cancer illness code, self-reported: kidney stone/ureter stone/bladder stone || id:ukb-b-8297	Wald ratio	1	-0.00325832	0.00154483	0.0349293
AAGAB_GTEx_Whole_Blood	Non-cancer illness code, self-reported: malabsorption/coeliac disease || id:ukb-b-8631	Wald ratio	1	-0.00362505	0.00119557	0.0024289
AAGAB_FUSION_muscle	Non-cancer illness code, self-reported: osteoarthritis || id:ukb-b-14486	Wald ratio	1	0.00271709	0.0010888	0.0125781
AAGAB_GTEx_Adipose_Subcutaneous	Non-cancer illness code, self-reported: osteoarthritis || id:ukb-b-14486	Inverse variance weighted	3	-0.00641805	0.00307635	0.0369556
AAGAB_GTEx_Adipose_Subcutaneous	Non-cancer illness code, self-reported: osteoarthritis || id:ukb-b-14486	Penalised weighted median	3	-0.00633365	0.00303888	0.0371412
AAGAB_GTEx_Adipose_Subcutaneous	Non-cancer illness code, self-reported: osteoarthritis || id:ukb-b-14486	Weighted median	3	-0.00633365	0.00308337	0.039963
AAGAB_GTEx_Lung	Non-cancer illness code, self-reported: osteoarthritis || id:ukb-b-14486	Wald ratio	1	-0.0140113	0.00629771	0.0260927
AAGAB_GTEx_Spleen	Non-cancer illness code, self-reported: osteoarthritis || id:ukb-b-14486	Inverse variance weighted	2	-0.00657568	0.00223643	0.00327937
AAGAB_GTEx_Stomach	Non-cancer illness code, self-reported: osteoarthritis || id:ukb-b-14486	Wald ratio	1	-0.0130389	0.00482953	0.00693766
AAGAB_GTEx_Thyroid	Non-cancer illness code, self-reported: osteoarthritis || id:ukb-b-14486	Inverse variance weighted	2	-0.0106341	0.00496636	0.0322563
AAGAB_Yazar_et_al_CD4_NC	Non-cancer illness code, self-reported: osteoarthritis || id:ukb-b-14486	Wald ratio	1	-0.0122038	0.00396174	0.00206719
AAGAB_eQTLGen_blood	Non-cancer illness code, self-reported: osteoporosis || id:ukb-b-12141	Penalised weighted median	9	0.00175631	0.000871954	0.0439866
AAGAB_FUSION_muscle	Non-cancer illness code, self-reported: osteoporosis || id:ukb-b-12141	Wald ratio	1	-0.00166483	0.000498852	0.000845922
AAGAB_GTEx_Adipose_Subcutaneous	Non-cancer illness code, self-reported: osteoporosis || id:ukb-b-12141	Inverse variance weighted	2	-0.00484909	0.00179349	0.00685702
AAGAB_GTEx_Cells_Cultured_fibroblasts	Non-cancer illness code, self-reported: osteoporosis || id:ukb-b-12141	Wald ratio	1	-0.00779026	0.00252711	0.00205147
AAGAB_GTEx_Lung	Non-cancer illness code, self-reported: osteoporosis || id:ukb-b-12141	Wald ratio	1	-0.00937853	0.00288542	0.00115275
AAGAB_GTEx_Spleen	Non-cancer illness code, self-reported: osteoporosis || id:ukb-b-12141	Inverse variance weighted	2	-0.00314433	0.00147876	0.0334759
AAGAB_GTEx_Stomach	Non-cancer illness code, self-reported: osteoporosis || id:ukb-b-12141	Wald ratio	1	-0.00464774	0.00221274	0.0356894
AAGAB_Yazar_et_al_CD4_NC	Non-cancer illness code, self-reported: osteoporosis || id:ukb-b-12141	Wald ratio	1	-0.00766143	0.00181514	2.43393e-05
AAGAB_GTEx_Adipose_Subcutaneous	Non-cancer illness code, self-reported: peritonitis || id:ukb-b-11751	Inverse variance weighted	2	0.00138319	0.000697415	0.0473334
AAGAB_GTEx_Spleen	Non-cancer illness code, self-reported: peritonitis || id:ukb-b-11751	Inverse variance weighted	2	0.000953437	0.000470076	0.0425338
AAGAB_GTEx_Whole_Blood	Non-cancer illness code, self-reported: peritonitis || id:ukb-b-11751	Wald ratio	1	0.00240192	0.00105959	0.0234007
AAGAB_eQTLGen_blood	Non-cancer illness code, self-reported: pleurisy || id:ukb-b-16652	Penalised weighted median	5	-0.000802262	0.000379512	0.0345209
AAGAB_eQTLGen_blood	Non-cancer illness code, self-reported: pleurisy || id:ukb-b-16652	Penalised weighted median	5	-0.000802262	0.000398088	0.0438746
AAGAB_GTEx_Spleen	Non-cancer illness code, self-reported: pleurisy || id:ukb-b-16652	Inverse variance weighted	2	0.000960635	0.000471063	0.0414208
AAGAB_GTEx_Whole_Blood	Non-cancer illness code, self-reported: pleurisy || id:ukb-b-16652	Wald ratio	1	-0.00283614	0.00106182	0.0075623
AAGAB_FUSION_muscle	Non-cancer illness code, self-reported: prolapsed disc/slipped disc || id:ukb-b-15904	Wald ratio	1	0.00200875	0.000507602	7.57907e-05
AAGAB_GTEx_Adipose_Subcutaneous	Non-cancer illness code, self-reported: prolapsed disc/slipped disc || id:ukb-b-15904	Inverse variance weighted	2	0.00385861	0.00154686	0.0126144
AAGAB_GTEx_Cells_Cultured_fibroblasts	Non-cancer illness code, self-reported: prolapsed disc/slipped disc || id:ukb-b-15904	Wald ratio	1	0.00522862	0.00257142	0.0420166
AAGAB_GTEx_Spleen	Non-cancer illness code, self-reported: prolapsed disc/slipped disc || id:ukb-b-15904	Inverse variance weighted	2	0.00266343	0.00104263	0.0106333
AAGAB_CORTEX_eQTL_MetaBrain	Non-cancer illness code, self-reported: psoriasis || id:ukb-b-10537	Wald ratio	1	-0.00340295	0.00106694	0.00142539
AAGAB_GTEx_Adipose_Subcutaneous	Non-cancer illness code, self-reported: psoriasis || id:ukb-b-10537	Inverse variance weighted	2	-0.00432143	0.00145387	0.00295516
AAGAB_GTEx_Cells_Cultured_fibroblasts	Non-cancer illness code, self-reported: psoriasis || id:ukb-b-10537	Wald ratio	1	-0.00483175	0.00213052	0.0233372
AAGAB_GTEx_Lung	Non-cancer illness code, self-reported: psoriasis || id:ukb-b-10537	Wald ratio	1	-0.00483826	0.0024326	0.0467095
AAGAB_GTEx_Muscle_Skeletal	Non-cancer illness code, self-reported: psoriasis || id:ukb-b-10537	Wald ratio	1	0.00654078	0.00216446	0.00251191
AAGAB_GTEx_Spleen	Non-cancer illness code, self-reported: psoriasis || id:ukb-b-10537	Inverse variance weighted	2	-0.00291748	0.000863858	0.000732084
AAGAB_GTEx_Stomach	Non-cancer illness code, self-reported: psoriasis || id:ukb-b-10537	Wald ratio	1	-0.00426258	0.00186549	0.0223146
AAGAB_GTEx_Thyroid	Non-cancer illness code, self-reported: psoriasis || id:ukb-b-10537	Inverse variance weighted	2	-0.00562375	0.00191834	0.00337253
AAGAB_Yazar_et_al_CD4_NC	Non-cancer illness code, self-reported: rheumatic fever || id:ukb-b-5257	Wald ratio	1	0.00171747	0.000787636	0.0292173
AAGAB_CORTEX_eQTL_MetaBrain	Non-cancer illness code, self-reported: rheumatoid arthritis || id:ukb-b-9125	Wald ratio	1	-0.0022329	0.00105698	0.0346407
AAGAB_eQTLGen_blood	Non-cancer illness code, self-reported: rheumatoid arthritis || id:ukb-b-9125	Penalised weighted median	8	0.00158367	0.000773092	0.0405127
AAGAB_eQTLGen_blood	Non-cancer illness code, self-reported: rheumatoid arthritis || id:ukb-b-9125	Penalised weighted median	8	0.00158367	0.000773119	0.0405198
AAGAB_eQTLGen_blood	Non-cancer illness code, self-reported: rheumatoid arthritis || id:ukb-b-9125	Weighted median	8	0.00152331	0.00076783	0.047265
AAGAB_GTEx_Muscle_Skeletal	Non-cancer illness code, self-reported: rheumatoid arthritis || id:ukb-b-9125	Wald ratio	1	0.00465756	0.00214424	0.0298463
AAGAB_GTEx_Stomach	Non-cancer illness code, self-reported: rheumatoid arthritis || id:ukb-b-9125	Wald ratio	1	-0.00418152	0.00184806	0.0236571
AAGAB_FUSION_muscle	Non-cancer illness code, self-reported: spine arthritis/spondylitis || id:ukb-b-5389	Wald ratio	1	0.000864075	0.000367539	0.0187242
AAGAB_GTEx_Thyroid	Non-cancer illness code, self-reported: stroke || id:ukb-b-6358	Inverse variance weighted	2	-0.00404783	0.00205862	0.0492657
AAGAB_GTEx_Artery_Tibial	Non-cancer illness code, self-reported: tonsiltis || id:ukb-b-17049	Wald ratio	1	-0.0033189	0.00154531	0.031735
AAGAB_eQTLGen_blood	Non-cancer illness code, self-reported: transient ischaemic attack (tia) || id:ukb-b-15749	Inverse variance weighted	6	0.000738502	0.00033422	0.0271309
AAGAB_eQTLGen_blood	Non-cancer illness code, self-reported: transient ischaemic attack (tia) || id:ukb-b-15749	Penalised weighted median	6	0.00102508	0.000389947	0.0085695
AAGAB_eQTLGen_blood	Non-cancer illness code, self-reported: transient ischaemic attack (tia) || id:ukb-b-15749	Penalised weighted median	6	0.00102508	0.000411169	0.0126637
AAGAB_eQTLGen_blood	Non-cancer illness code, self-reported: transient ischaemic attack (tia) || id:ukb-b-15749	Weighted median	6	0.00102508	0.000393829	0.00924506
AAGAB_eQTLGen_blood	Non-cancer illness code, self-reported: transient ischaemic attack (tia) || id:ukb-b-15749	Weighted median	6	0.00102508	0.000395683	0.00957931
AAGAB_eQTLGen_blood	Non-cancer illness code, self-reported: transient ischaemic attack (tia) || id:ukb-b-15749	Weighted mode	6	0.00101706	0.000393637	0.0492074
AAGAB_GTEx_Whole_Blood	Non-cancer illness code, self-reported: type 2 diabetes || id:ukb-b-13806	Wald ratio	1	0.0031531	0.00146204	0.0310335
AAGAB_GTEx_Whole_Blood	Non-cancer illness code, self-reported: ulcerative colitis || id:ukb-b-7584	Wald ratio	1	-0.00284202	0.0013259	0.0320765
AAGAB_CORTEX_eQTL_MetaBrain	Non-cancer illness code, self-reported: urinary frequency / incontinence || id:ukb-b-8517	Wald ratio	1	0.00132646	0.000593196	0.0253434
AAGAB_GTEx_Muscle_Skeletal	Non-cancer illness code, self-reported: urinary frequency / incontinence || id:ukb-b-8517	Wald ratio	1	-0.00269119	0.00120339	0.02533
AAGAB_GTEx_Spleen	Non-cancer illness code, self-reported: urinary frequency / incontinence || id:ukb-b-8517	Inverse variance weighted	2	0.00146141	0.000632194	0.0207973
AAGAB_CORTEX_eQTL_MetaBrain	Non-cancer illness code, self-reported: uterine fibroids || id:ukb-b-12722	Wald ratio	1	0.00442202	0.00122677	0.000312618
AAGAB_eQTLGen_blood	Non-cancer illness code, self-reported: uterine fibroids || id:ukb-b-12722	Inverse variance weighted	8	-0.00212749	0.000882099	0.0158716
AAGAB_eQTLGen_blood	Non-cancer illness code, self-reported: uterine fibroids || id:ukb-b-12722	Penalised weighted median	8	-0.00191941	0.000815086	0.0185301
AAGAB_eQTLGen_blood	Non-cancer illness code, self-reported: uterine fibroids || id:ukb-b-12722	Penalised weighted median	8	-0.00191941	0.000827045	0.0202975
AAGAB_eQTLGen_blood	Non-cancer illness code, self-reported: uterine fibroids || id:ukb-b-12722	Weighted median	8	-0.00191941	0.000797014	0.0160293
AAGAB_eQTLGen_blood	Non-cancer illness code, self-reported: uterine fibroids || id:ukb-b-12722	Weighted median	8	-0.00191941	0.000825031	0.0199937
AAGAB_eQTLGen_blood	Non-cancer illness code, self-reported: uterine fibroids || id:ukb-b-12722	Weighted mode	8	-0.00200784	0.000733112	0.0289686
AAGAB_eQTLGen_blood	Non-cancer illness code, self-reported: uterine fibroids || id:ukb-b-12722	Weighted mode	8	-0.00200784	0.000788595	0.0383211
AAGAB_GTEx_Adipose_Subcutaneous	Non-cancer illness code, self-reported: uterine fibroids || id:ukb-b-12722	Inverse variance weighted	2	0.00465539	0.00147363	0.00158241
AAGAB_GTEx_Esophagus_Muscularis	Non-cancer illness code, self-reported: uterine fibroids || id:ukb-b-12722	Wald ratio	1	-0.00500671	0.00243738	0.0399627
AAGAB_GTEx_Lung	Non-cancer illness code, self-reported: uterine fibroids || id:ukb-b-12722	Wald ratio	1	0.00589793	0.00279702	0.0349749
AAGAB_GTEx_Muscle_Skeletal	Non-cancer illness code, self-reported: uterine fibroids || id:ukb-b-12722	Wald ratio	1	-0.00875579	0.00248871	0.000434476
AAGAB_GTEx_Spleen	Non-cancer illness code, self-reported: uterine fibroids || id:ukb-b-12722	Inverse variance weighted	2	0.00319787	0.000993269	0.00128395
AAGAB_GTEx_Stomach	Non-cancer illness code, self-reported: uterine fibroids || id:ukb-b-12722	Wald ratio	1	0.00701328	0.00214494	0.00107668
AAGAB_CORTEX_eQTL_MetaBrain	Non-cancer illness code, self-reported: uterine polyps || id:ukb-b-15136	Wald ratio	1	-0.00145286	0.000552753	0.00857852
AAGAB_GTEx_Muscle_Skeletal	Non-cancer illness code, self-reported: uterine polyps || id:ukb-b-15136	Wald ratio	1	0.00287126	0.00112135	0.0104509
AAGAB_GTEx_Stomach	Non-cancer illness code, self-reported: uterine polyps || id:ukb-b-15136	Wald ratio	1	-0.00226194	0.000966459	0.019261
AAGAB_GTEx_Adipose_Subcutaneous	Non-cancer illness code, self-reported: vaginal prolapse/uterine prolapse || id:ukb-b-11282	Inverse variance weighted	2	-0.00281393	0.000893804	0.00164241
AAGAB_GTEx_Artery_Tibial	Non-cancer illness code, self-reported: vaginal prolapse/uterine prolapse || id:ukb-b-11282	Wald ratio	1	-0.00328897	0.00138203	0.0173219
AAGAB_GTEx_Cells_Cultured_fibroblasts	Non-cancer illness code, self-reported: vaginal prolapse/uterine prolapse || id:ukb-b-11282	Wald ratio	1	-0.00411803	0.00148581	0.00557856
AAGAB_GTEx_Esophagus_Muscularis	Non-cancer illness code, self-reported: vaginal prolapse/uterine prolapse || id:ukb-b-11282	Wald ratio	1	-0.00521308	0.00147835	0.000421436
AAGAB_GTEx_Lung	Non-cancer illness code, self-reported: vaginal prolapse/uterine prolapse || id:ukb-b-11282	Wald ratio	1	-0.00480678	0.00169648	0.0046057
AAGAB_GTEx_Spleen	Non-cancer illness code, self-reported: vaginal prolapse/uterine prolapse || id:ukb-b-11282	Inverse variance weighted	2	-0.00193927	0.000602448	0.00128649
AAGAB_GTEx_Thyroid	Non-cancer illness code, self-reported: vaginal prolapse/uterine prolapse || id:ukb-b-11282	Inverse variance weighted	2	-0.00330472	0.00133783	0.0135038
AAGAB_Yazar_et_al_CD4_NC	Non-cancer illness code, self-reported: vaginal prolapse/uterine prolapse || id:ukb-b-11282	Wald ratio	1	-0.00284859	0.00106721	0.00760322
AAGAB_CORTEX_eQTL_MetaBrain	Non-cancer illness code, self-reported: varicose veins || id:ukb-b-13038	Wald ratio	1	0.00124636	0.000598282	0.0372296
AAGAB_GTEx_Adipose_Subcutaneous	Non-cancer illness code, self-reported: varicose veins || id:ukb-b-13038	Inverse variance weighted	2	0.00158286	0.000718678	0.027633
AAGAB_GTEx_Cells_Cultured_fibroblasts	Non-cancer illness code, self-reported: varicose veins || id:ukb-b-13038	Wald ratio	1	0.00268209	0.00119469	0.0247669
AAGAB_GTEx_Muscle_Skeletal	Non-cancer illness code, self-reported: varicose veins || id:ukb-b-13038	Wald ratio	1	-0.0026362	0.00121372	0.0298556
AAGAB_GTEx_Spleen	Non-cancer illness code, self-reported: varicose veins || id:ukb-b-13038	Inverse variance weighted	2	0.00101048	0.000484409	0.0369788
AAGAB_GTEx_Lung	Non-follicular lymphoma (all cancers excluded) || id:finn-b-CD2_NONFOLLICULAR_LYMPHOMA_EXALLC	Wald ratio	1	-0.969331	0.493494	0.0495048
AAGAB_GTEx_Spleen	Non-follicular lymphoma (all cancers excluded) || id:finn-b-CD2_NONFOLLICULAR_LYMPHOMA_EXALLC	Inverse variance weighted	2	-0.419995	0.181407	0.0206015
AAGAB_GTEx_Lung	Non-follicular lymphoma || id:finn-b-CD2_NONFOLLICULAR_LYMPHOMA	Wald ratio	1	-0.986989	0.492565	0.0450943
AAGAB_GTEx_Spleen	Non-follicular lymphoma || id:finn-b-CD2_NONFOLLICULAR_LYMPHOMA	Inverse variance weighted	2	-0.432908	0.180947	0.0167359
AAGAB_GTEx_Brain_Hippocampus	Non-histone chromosomal protein HMG-14 || id:prot-a-1357	Wald ratio	1	0.405545	0.185081	0.028439
AAGAB_GTEx_Spleen	Non-histone chromosomal protein HMG-14 || id:prot-a-1357	Inverse variance weighted	2	0.228451	0.093949	0.0150301
AAGAB_GTEx_Adipose_Subcutaneous	Non-homologous end-joining factor 1 || id:prot-a-2046	Penalised weighted median	3	-0.267165	0.126016	0.0339979
AAGAB_GTEx_Adipose_Subcutaneous	Non-homologous end-joining factor 1 || id:prot-a-2046	Weighted median	3	-0.267165	0.125034	0.0326192
AAGAB_GTEx_Lung	Non-homologous end-joining factor 1 || id:prot-a-2046	Wald ratio	1	-0.605019	0.262082	0.0209708
AAGAB_GTEx_Spleen	Non-homologous end-joining factor 1 || id:prot-a-2046	Inverse variance weighted	2	-0.284425	0.093949	0.00246632
AAGAB_GTEx_Stomach	Non-homologous end-joining factor 1 || id:prot-a-2046	Wald ratio	1	-0.45638	0.208055	0.0282679
AAGAB_Yazar_et_al_CD4_NC	Non-homologous end-joining factor 1 || id:prot-a-2046	Wald ratio	1	-0.441558	0.165584	0.00766076
AAGAB_GTEx_Esophagus_Muscularis	Non-ischemic cardiomyopathy || id:finn-b-I9_NONISCHCARDMYOP	Wald ratio	1	-0.28395	0.132999	0.0327635
AAGAB_GTEx_Lung	Non-ischemic cardiomyopathy || id:finn-b-I9_NONISCHCARDMYOP	Wald ratio	1	-0.415428	0.180297	0.0212157
AAGAB_GTEx_Spleen	Non-ischemic cardiomyopathy || id:finn-b-I9_NONISCHCARDMYOP	Inverse variance weighted	2	-0.164517	0.0662268	0.0129865
AAGAB_GTEx_Thyroid	Non-ischemic cardiomyopathy || id:finn-b-I9_NONISCHCARDMYOP	Inverse variance weighted	2	-0.335872	0.129844	0.00968883
AAGAB_Yazar_et_al_CD4_NC	Non-ischemic cardiomyopathy || id:finn-b-I9_NONISCHCARDMYOP	Wald ratio	1	-0.314935	0.1	0.00163634
AAGAB_GTEx_Artery_Tibial	Non-receptor tyrosine-protein kinase TYK2 || id:prot-a-3127	Inverse variance weighted	2	0.283164	0.131783	0.0316573
AAGAB_eQTLGen_blood	Non-rheumatic valve diseases (no controls excluded) || id:finn-b-I9_NONRHEVALV_EXNONE	Inverse variance weighted	16	-0.079857	0.0276372	0.0038589
AAGAB_GTEx_Cells_EBV-transformed_lymphocytes	Non-rheumatic valve diseases (no controls excluded) || id:finn-b-I9_NONRHEVALV_EXNONE	Inverse variance weighted	2	-0.0626625	0.0270188	0.0203835
AAGAB_eQTLGen_blood	Non-rheumatic valve diseases || id:finn-b-I9_NONRHEVALV	Inverse variance weighted	16	-0.0761074	0.0290524	0.00880174
AAGAB_GTEx_Cells_EBV-transformed_lymphocytes	Non-rheumatic valve diseases || id:finn-b-I9_NONRHEVALV	Inverse variance weighted	2	-0.0571874	0.028554	0.0452012
AAGAB_GTEx_Adipose_Subcutaneous	Non-small cell lung cancer, adenocarcinoma (all cancers excluded) || id:finn-b-C3_NSCLC_ADENO_EXALLC	Inverse variance weighted	3	-0.493286	0.243564	0.0428384
AAGAB_GTEx_Adipose_Subcutaneous	Non-small cell lung cancer, adenocarcinoma || id:finn-b-C3_NSCLC_ADENO	Inverse variance weighted	3	-0.521638	0.241272	0.0306159
AAGAB_GTEx_Whole_Blood	Nonalcoholic fatty liver disease || id:finn-b-NAFLD	Wald ratio	1	-1.30188	0.406559	0.00136379
AAGAB_GTEx_Whole_Blood	NoneX || id:prot-a-2065	Wald ratio	1	0.461863	0.218974	0.034926
AAGAB_GTEx_Cells_EBV-transformed_lymphocytes	Noninflammatory disorders of female genital tract || id:finn-b-N14_FEMALEGENNONINF	Inverse variance weighted	2	0.048506	0.0156427	0.00192945
AAGAB_GTEx_Cells_EBV-transformed_lymphocytes	Nonischemic cardiomyopathy || id:finn-b-I9_NONISCHCARDMYOP_STRICT	Inverse variance weighted	2	0.201933	0.0855497	0.0182546
AAGAB_GTEx_Spleen	Nonischemic cardiomyopathy || id:finn-b-I9_NONISCHCARDMYOP_STRICT	Inverse variance weighted	2	-0.431444	0.216874	0.0466599
AAGAB_eQTLGen_blood	Nonpyogenic thrombosis of intracranial venous system (no controls excluded) || id:finn-b-I9_THROMBICV_EXNONE	Penalised weighted median	16	-0.641843	0.316354	0.0424707
AAGAB_eQTLGen_blood	Nonpyogenic thrombosis of intracranial venous system || id:finn-b-I9_THROMBICV	Penalised weighted median	16	-0.641556	0.314764	0.041529
AAGAB_GTEx_Thyroid	Nonsuppurative otitis media || id:finn-b-H8_NONSUPPNAS	Inverse variance weighted	2	0.417199	0.197623	0.0347646
AAGAB_eQTLGen_blood	Nontoxic diffuse goitre || id:finn-b-E4_GOITREDIFF	Inverse variance weighted	16	0.304637	0.134101	0.0231049
AAGAB_GTEx_Artery_Tibial	Nontoxic diffuse goitre || id:finn-b-E4_GOITREDIFF	Inverse variance weighted	2	0.681219	0.291916	0.0196159
AAGAB_GTEx_Stomach	Nontoxic diffuse goitre || id:finn-b-E4_GOITREDIFF	Wald ratio	1	-1.42283	0.562924	0.0114855
AAGAB_eQTLGen_blood	Nontoxic multinodular goitre || id:finn-b-E4_GOITREMULTINOD	MR Egger	16	-0.173344	0.0807567	0.0498408
AAGAB_eQTLGen_blood	Nontoxic multinodular goitre || id:finn-b-E4_GOITREMULTINOD	Penalised weighted median	16	-0.13693	0.0665675	0.0396857
AAGAB_eQTLGen_blood	Nontoxic multinodular goitre || id:finn-b-E4_GOITREMULTINOD	Penalised weighted median	16	-0.13693	0.0680721	0.0442685
AAGAB_GTEx_Cells_EBV-transformed_lymphocytes	Nontoxic multinodular goitre || id:finn-b-E4_GOITREMULTINOD	Inverse variance weighted	2	-0.134635	0.0454347	0.00304394
AAGAB_GTEx_Cells_EBV-transformed_lymphocytes	Nontoxic single thyroid nodule || id:finn-b-E4_GOITRENOD	Inverse variance weighted	2	-0.146696	0.0744079	0.0486656
AAGAB_CORTEX_eQTL_MetaBrain	Normal mucosa of esophagus-specific gene 1 protein || id:prot-a-2061	Wald ratio	1	-0.269458	0.119119	0.0236914
AAGAB_eQTLGen_blood	Normal mucosa of esophagus-specific gene 1 protein || id:prot-a-2061	Penalised weighted median	14	0.175498	0.0812874	0.0308519
AAGAB_eQTLGen_blood	Normal mucosa of esophagus-specific gene 1 protein || id:prot-a-2061	Penalised weighted median	14	0.175498	0.0835633	0.0357134
AAGAB_GTEx_Adipose_Visceral_Omentum	Normal mucosa of esophagus-specific gene 1 protein || id:prot-a-2061	Wald ratio	1	0.329049	0.163405	0.0440412
AAGAB_GTEx_Artery_Tibial	Normal mucosa of esophagus-specific gene 1 protein || id:prot-a-2061	Inverse variance weighted	2	0.289315	0.131783	0.0281357
AAGAB_GTEx_Brain_Cerebellum	Normal mucosa of esophagus-specific gene 1 protein || id:prot-a-2061	Wald ratio	1	0.225742	0.112103	0.0440412
AAGAB_GTEx_Breast_Mammary_Tissue	Normal mucosa of esophagus-specific gene 1 protein || id:prot-a-2061	Wald ratio	1	0.273482	0.135811	0.0440412
AAGAB_GTEx_Muscle_Skeletal	Normal mucosa of esophagus-specific gene 1 protein || id:prot-a-2061	Wald ratio	1	0.538621	0.240681	0.0252274
AAGAB_GTEx_Spleen	Normal mucosa of esophagus-specific gene 1 protein || id:prot-a-2061	Inverse variance weighted	2	-0.218913	0.093949	0.0197996
AAGAB_GTEx_Stomach	Normal mucosa of esophagus-specific gene 1 protein || id:prot-a-2061	Wald ratio	1	-0.551179	0.208055	0.00806841
AAGAB_GTEx_Esophagus_Mucosa	Normotensive glaucoma || id:finn-b-H7_GLAUCOMA_NTG	Wald ratio	1	1.07653	0.460834	0.0194887
AAGAB_GTEx_Lung	NTF2-related export protein 1 || id:prot-a-2134	Wald ratio	1	-0.524164	0.262082	0.0455003
AAGAB_GTEx_Spleen	NTF2-related export protein 1 || id:prot-a-2134	Inverse variance weighted	2	-0.264144	0.093949	0.00493012
AAGAB_GTEx_Thyroid	NTF2-related export protein 1 || id:prot-a-2134	Inverse variance weighted	2	-0.434485	0.209979	0.0385291
AAGAB_FUSION_muscle	Nuclear factor erythroid 2-related factor 1 || id:prot-a-2040	Wald ratio	1	0.139221	0.0474187	0.00332474
AAGAB_GTEx_Cells_EBV-transformed_lymphocytes	Nuclear factor erythroid 2-related factor 1 || id:prot-a-2040	Inverse variance weighted	2	0.111333	0.05289	0.0352916
AAGAB_FUSION_muscle	Nuclear migration protein nudC || id:prot-a-2125	Wald ratio	1	0.111149	0.0474187	0.0190782
AAGAB_Yazar_et_al_CD4_NC	Nuclear nucleic acid-binding protein C1D || id:prot-a-293	Wald ratio	1	-0.383766	0.165584	0.0204685
AAGAB_GTEx_Whole_Blood	Nuclear pore membrane glycoprotein 210-like || id:prot-a-2130	Wald ratio	1	0.442432	0.218974	0.0433338
AAGAB_GTEx_Whole_Blood	Nuclear receptor-binding protein || id:prot-a-2093	Wald ratio	1	-0.471578	0.218974	0.0312728
AAGAB_GTEx_Esophagus_Mucosa	Nuclear RNA export factor 1 || id:prot-a-2131	Wald ratio	1	-0.553751	0.239333	0.0206828
AAGAB_CORTEX_eQTL_MetaBrain	Nucleoside diphosphate-linked moiety X motif 8, mitochondrial || id:prot-a-2128	Wald ratio	1	0.264654	0.119119	0.0262986
AAGAB_GTEx_Cells_EBV-transformed_lymphocytes	Nucleoside diphosphate-linked moiety X motif 8, mitochondrial || id:prot-a-2128	Inverse variance weighted	2	0.125827	0.05289	0.0173584
AAGAB_GTEx_Muscle_Skeletal	Nucleoside diphosphate-linked moiety X motif 8, mitochondrial || id:prot-a-2128	Wald ratio	1	-0.503683	0.240681	0.0363722
AAGAB_CORTEX_eQTL_MetaBrain	Nucleosome assembly protein 1-like 2 || id:prot-a-1999	Wald ratio	1	-0.30308	0.119119	0.010948
AAGAB_eQTLGen_blood	Nucleosome assembly protein 1-like 2 || id:prot-a-1999	Penalised weighted median	14	0.221532	0.0857238	0.00975893
AAGAB_eQTLGen_blood	Nucleosome assembly protein 1-like 2 || id:prot-a-1999	Penalised weighted median	14	0.221532	0.086574	0.0105011
AAGAB_GTEx_Adipose_Subcutaneous	Nucleosome assembly protein 1-like 2 || id:prot-a-1999	Penalised weighted median	3	-0.476369	0.169073	0.00483926
AAGAB_GTEx_Adipose_Visceral_Omentum	Nucleosome assembly protein 1-like 2 || id:prot-a-1999	Wald ratio	1	0.380533	0.163405	0.0198714
AAGAB_GTEx_Brain_Cerebellum	Nucleosome assembly protein 1-like 2 || id:prot-a-1999	Wald ratio	1	0.261062	0.112103	0.0198714
AAGAB_GTEx_Breast_Mammary_Tissue	Nucleosome assembly protein 1-like 2 || id:prot-a-1999	Wald ratio	1	0.316272	0.135811	0.0198714
AAGAB_GTEx_Cells_EBV-transformed_lymphocytes	Nucleosome assembly protein 1-like 2 || id:prot-a-1999	Inverse variance weighted	2	0.124721	0.0529283	0.0184523
AAGAB_GTEx_Lung	Nucleosome assembly protein 1-like 2 || id:prot-a-1999	Wald ratio	1	-0.70539	0.262082	0.00711338
AAGAB_GTEx_Muscle_Skeletal	Nucleosome assembly protein 1-like 2 || id:prot-a-1999	Wald ratio	1	0.587145	0.240681	0.0147069
AAGAB_GTEx_Spleen	Nucleosome assembly protein 1-like 2 || id:prot-a-1999	Inverse variance weighted	2	-0.320121	0.093949	0.000655874
AAGAB_GTEx_Stomach	Nucleosome assembly protein 1-like 2 || id:prot-a-1999	Wald ratio	1	-0.43289	0.208055	0.0374664
AAGAB_Yazar_et_al_CD4_NC	Nucleosome assembly protein 1-like 2 || id:prot-a-1999	Wald ratio	1	-0.359091	0.165584	0.030111
AAGAB_GTEx_Adipose_Subcutaneous	Nucleus accumbens volume || id:ieu-a-1042	Inverse variance weighted	2	15.2913	6.26724	0.0146919
AAGAB_GTEx_Spleen	Nucleus accumbens volume || id:ieu-a-1042	Inverse variance weighted	2	9.26408	4.21251	0.027865
AAGAB_GTEx_Artery_Tibial	Nummular dermatitis || id:finn-b-L12_DERM_NUMMULAR	Inverse variance weighted	2	-0.423242	0.198653	0.0331252
AAGAB_GTEx_Esophagus_Mucosa	Nutritional anaemias || id:finn-b-D3_NUTRIANAEMIA	Wald ratio	1	-0.355715	0.159555	0.0257865
AAGAB_GTEx_Stomach	Nutritional anaemias || id:finn-b-D3_NUTRIANAEMIA	Wald ratio	1	-0.338929	0.144297	0.0188321
AAGAB_GTEx_Cells_EBV-transformed_lymphocytes	Nutritionally-regulated adipose and cardiac enriched protein homolog || id:prot-a-2092	Inverse variance weighted	2	-0.112522	0.0529283	0.0335089
AAGAB_Yazar_et_al_CD4_NC	Nutritionally-regulated adipose and cardiac enriched protein homolog || id:prot-a-2092	Wald ratio	1	-0.357792	0.165584	0.030712
AAGAB_GTEx_Brain_Hippocampus	O-acetyl-ADP-ribose deacetylase MACROD1 || id:prot-a-1824	Wald ratio	1	0.369773	0.185081	0.0457276
AAGAB_GTEx_Artery_Tibial	Obesity || id:finn-b-E4_OBESITY	Inverse variance weighted	2	0.150479	0.0740664	0.0421864
AAGAB_GTEx_Adipose_Visceral_Omentum	Obesity related asthma || id:finn-b-ASTHMA_OBESITY	Wald ratio	1	0.444931	0.12518	0.000378939
AAGAB_GTEx_Brain_Cerebellum	Obesity related asthma || id:finn-b-ASTHMA_OBESITY	Wald ratio	1	0.305242	0.0858789	0.000378939
AAGAB_GTEx_Brain_Hippocampus	Obesity related asthma || id:finn-b-ASTHMA_OBESITY	Wald ratio	1	-0.454537	0.169528	0.00733603
AAGAB_GTEx_Breast_Mammary_Tissue	Obesity related asthma || id:finn-b-ASTHMA_OBESITY	Wald ratio	1	0.369795	0.104041	0.000378939
AAGAB_GTEx_Esophagus_Mucosa	Obesity related asthma || id:finn-b-ASTHMA_OBESITY	Wald ratio	1	-0.580031	0.219623	0.00826555
AAGAB_GTEx_Nerve_Tibial	Obesity related asthma || id:finn-b-ASTHMA_OBESITY	Inverse variance weighted	2	0.465463	0.207258	0.0247161
AAGAB_GTEx_Whole_Blood	Obesity related asthma || id:finn-b-ASTHMA_OBESITY	Wald ratio	1	-0.683826	0.196553	0.000503124
AAGAB_FUSION_muscle	Obsessive-compulsive disorder || id:finn-b-F5_OCD	Wald ratio	1	0.194986	0.0861124	0.0235546
AAGAB_GTEx_Adipose_Visceral_Omentum	Occlusion and stenosis of arteries, not leading to stroke (no controls excluded) || id:finn-b-I9_STENOSIS_EXNONE	Wald ratio	1	-1.23682	0.566667	0.0290639
AAGAB_GTEx_Artery_Tibial	Occlusion and stenosis of arteries, not leading to stroke (no controls excluded) || id:finn-b-I9_STENOSIS_EXNONE	Inverse variance weighted	2	-0.951199	0.469639	0.0428278
AAGAB_GTEx_Brain_Cerebellum	Occlusion and stenosis of arteries, not leading to stroke (no controls excluded) || id:finn-b-I9_STENOSIS_EXNONE	Wald ratio	1	-0.848512	0.388758	0.0290639
AAGAB_GTEx_Breast_Mammary_Tissue	Occlusion and stenosis of arteries, not leading to stroke (no controls excluded) || id:finn-b-I9_STENOSIS_EXNONE	Wald ratio	1	-1.02795	0.470973	0.0290639
AAGAB_Yazar_et_al_CD4_NC	Occlusion and stenosis of arteries, not leading to stroke (no controls excluded) || id:finn-b-I9_STENOSIS_EXNONE	Wald ratio	1	1.97922	0.714286	0.00559
AAGAB_GTEx_Adipose_Visceral_Omentum	Occlusion and stenosis of arteries, not leading to stroke || id:finn-b-I9_STENOSIS	Wald ratio	1	-1.24009	0.565806	0.0283996
AAGAB_GTEx_Artery_Tibial	Occlusion and stenosis of arteries, not leading to stroke || id:finn-b-I9_STENOSIS	Inverse variance weighted	2	-0.943195	0.469158	0.0443888
AAGAB_GTEx_Brain_Cerebellum	Occlusion and stenosis of arteries, not leading to stroke || id:finn-b-I9_STENOSIS	Wald ratio	1	-0.850756	0.388168	0.0283996
AAGAB_GTEx_Breast_Mammary_Tissue	Occlusion and stenosis of arteries, not leading to stroke || id:finn-b-I9_STENOSIS	Wald ratio	1	-1.03067	0.470258	0.0283996
AAGAB_Yazar_et_al_CD4_NC	Occlusion and stenosis of arteries, not leading to stroke || id:finn-b-I9_STENOSIS	Wald ratio	1	1.9987	0.715584	0.0052205
AAGAB_eQTLGen_blood	Oesophageal obstruction || id:finn-b-K11_OESOBST	Inverse variance weighted	16	0.361109	0.121304	0.00291183
AAGAB_eQTLGen_blood	Oesophageal obstruction || id:finn-b-K11_OESOBST	Penalised weighted median	16	0.476691	0.15823	0.00258976
AAGAB_eQTLGen_blood	Oesophageal obstruction || id:finn-b-K11_OESOBST	Penalised weighted median	16	0.476691	0.170923	0.00528839
AAGAB_eQTLGen_blood	Oesophageal obstruction || id:finn-b-K11_OESOBST	Weighted median	16	0.476691	0.161677	0.00319408
AAGAB_eQTLGen_blood	Oesophageal obstruction || id:finn-b-K11_OESOBST	Weighted median	16	0.476691	0.165047	0.00387449
AAGAB_eQTLGen_blood	Oesophageal obstruction || id:finn-b-K11_OESOBST	Weighted mode	16	0.392114	0.157528	0.0250353
AAGAB_eQTLGen_blood	Oesophageal obstruction || id:finn-b-K11_OESOBST	Weighted mode	16	0.392114	0.172268	0.0379286
AAGAB_GTEx_Esophagus_Muscularis	Oesophageal obstruction || id:finn-b-K11_OESOBST	Wald ratio	1	1.55438	0.600537	0.00964467
AAGAB_GTEx_Brain_Hippocampus	Oesophagitis || id:finn-b-K11_OESITIS	Wald ratio	1	-0.817699	0.379105	0.0310117
AAGAB_FUSION_muscle	Ohter specific/unspecified arthritis || id:finn-b-M13_ARTHRITISNAS	Wald ratio	1	-0.0855434	0.0422975	0.0431328
AAGAB_GTEx_Adipose_Visceral_Omentum	Ohter specific/unspecified arthritis || id:finn-b-M13_ARTHRITISNAS	Wald ratio	1	0.274122	0.11967	0.0219838
AAGAB_GTEx_Artery_Tibial	Ohter specific/unspecified arthritis || id:finn-b-M13_ARTHRITISNAS	Inverse variance weighted	2	0.305817	0.0998108	0.00218425
AAGAB_GTEx_Brain_Cerebellum	Ohter specific/unspecified arthritis || id:finn-b-M13_ARTHRITISNAS	Wald ratio	1	0.188059	0.0820988	0.0219838
AAGAB_GTEx_Breast_Mammary_Tissue	Ohter specific/unspecified arthritis || id:finn-b-M13_ARTHRITISNAS	Wald ratio	1	0.22783	0.099461	0.0219838
AAGAB_GTEx_Nerve_Tibial	Ohter specific/unspecified arthritis || id:finn-b-M13_ARTHRITISNAS	Inverse variance weighted	2	0.282175	0.136039	0.0380595
AAGAB_GTEx_Cells_EBV-transformed_lymphocytes	Olecranon bursitis || id:finn-b-M13_OLECRANONBURSITIS	Inverse variance weighted	2	0.180017	0.0892618	0.0437234
AAGAB_CORTEX_eQTL_MetaBrain	Oncostatin-M || id:prot-a-2155	Wald ratio	1	0.244481	0.119599	0.0409361
AAGAB_GTEx_Artery_Tibial	Optic neuritis || id:finn-b-H7_OPTNEURITIS	Inverse variance weighted	2	0.557975	0.264056	0.0345925
AAGAB_GTEx_Esophagus_Muscularis	Optic neuritis || id:finn-b-H7_OPTNEURITIS	Wald ratio	1	1.095	0.540157	0.042643
AAGAB_GTEx_Muscle_Skeletal	Optic neuritis || id:finn-b-H7_OPTNEURITIS	Wald ratio	1	1.20632	0.581322	0.0379749
AAGAB_FUSION_muscle	Oral cavity and pharyngeal cancer || id:ieu-b-89	Wald ratio	1	0.199159	0.0777667	0.0104379
AAGAB_GTEx_Adipose_Subcutaneous	Oral cavity and pharyngeal cancer || id:ieu-b-90	Inverse variance weighted	2	0.792844	0.250267	0.00153498
AAGAB_GTEx_Cells_Cultured_fibroblasts	Oral cavity and pharyngeal cancer || id:ieu-b-90	Wald ratio	1	1.03499	0.413996	0.0124193
AAGAB_GTEx_Lung	Oral cavity and pharyngeal cancer || id:ieu-b-90	Wald ratio	1	1.00372	0.473978	0.034205
AAGAB_GTEx_Muscle_Skeletal	Oral cavity and pharyngeal cancer || id:ieu-b-90	Wald ratio	1	-0.854029	0.427014	0.0455003
AAGAB_GTEx_Spleen	Oral cavity and pharyngeal cancer || id:ieu-b-90	Inverse variance weighted	2	0.556104	0.168614	0.000973472
AAGAB_GTEx_Spleen	Oral cavity cancer || id:ieu-b-4961	Inverse variance weighted	2	-0.000554727	0.000280237	0.0477603
AAGAB_eQTLGen_blood	Oral cavity cancer || id:ieu-b-93	Inverse variance weighted	13	-0.324739	0.13206	0.0139313
AAGAB_eQTLGen_blood	Oral cavity cancer || id:ieu-b-93	Penalised weighted median	13	-0.385034	0.165904	0.0202961
AAGAB_eQTLGen_blood	Oral cavity cancer || id:ieu-b-93	Penalised weighted median	13	-0.385034	0.167799	0.021755
AAGAB_eQTLGen_blood	Oral cavity cancer || id:ieu-b-93	Weighted median	13	-0.382719	0.169045	0.023574
AAGAB_eQTLGen_blood	Oral cavity cancer || id:ieu-b-93	Weighted median	13	-0.382719	0.169299	0.0237836
AAGAB_eQTLGen_blood	Oral cavity cancer || id:ieu-b-93	Weighted mode	13	-0.399552	0.159292	0.0274931
AAGAB_eQTLGen_blood	Oral cavity cancer || id:ieu-b-93	Weighted mode	13	-0.399552	0.161962	0.0296583
AAGAB_GTEx_Stomach	Oral cavity cancer || id:ieu-b-93	Wald ratio	1	0.889269	0.444635	0.0455003
AAGAB_FUSION_muscle	Oral cavity cancer || id:ieu-b-94	Wald ratio	1	0.191572	0.0967342	0.0476595
AAGAB_GTEx_Cells_EBV-transformed_lymphocytes	Oral cavity cancer || id:ieu-b-94	Inverse variance weighted	2	-0.298899	0.144933	0.0391759
AAGAB_GTEx_Esophagus_Mucosa	Orchitis and epididymitis || id:finn-b-N14_ORHCEPINDIDYMITIS	Wald ratio	1	-0.82218	0.380118	0.030544
AAGAB_GTEx_Thyroid	Orchitis and epididymitis || id:finn-b-N14_ORHCEPINDIDYMITIS	Inverse variance weighted	2	-0.846604	0.355067	0.0171093
AAGAB_CORTEX_eQTL_MetaBrain	Orexigenic neuropeptide QRFP || id:prot-a-2467	Wald ratio	1	0.350151	0.119119	0.00328725
AAGAB_GTEx_Adipose_Subcutaneous	Orexigenic neuropeptide QRFP || id:prot-a-2467	Penalised weighted median	3	0.61109	0.167425	0.000262308
AAGAB_GTEx_Adipose_Subcutaneous	Orexigenic neuropeptide QRFP || id:prot-a-2467	Weighted median	3	0.419841	0.128469	0.00108297
AAGAB_GTEx_Lung	Orexigenic neuropeptide QRFP || id:prot-a-2467	Wald ratio	1	0.930297	0.262082	0.00038575
AAGAB_GTEx_Muscle_Skeletal	Orexigenic neuropeptide QRFP || id:prot-a-2467	Wald ratio	1	-0.752128	0.240681	0.00177805
AAGAB_GTEx_Spleen	Orexigenic neuropeptide QRFP || id:prot-a-2467	Inverse variance weighted	2	0.414897	0.093949	1.00457e-05
AAGAB_GTEx_Thyroid	Orexigenic neuropeptide QRFP || id:prot-a-2467	Inverse variance weighted	2	0.605864	0.209979	0.00390977
AAGAB_GTEx_Spleen	Origin recognition complex subunit 6 || id:prot-a-2151	Inverse variance weighted	2	0.186228	0.093949	0.0474541
AAGAB_FUSION_muscle	Oropharyngeal cancer || id:ieu-b-96	Wald ratio	1	0.22192	0.104321	0.0333974
AAGAB_GTEx_Adipose_Subcutaneous	Oropharyngeal cancer || id:ieu-b-97	Inverse variance weighted	2	0.788497	0.316192	0.012641
AAGAB_GTEx_Cells_Cultured_fibroblasts	Oropharyngeal cancer || id:ieu-b-97	Wald ratio	1	1.05155	0.529915	0.0472141
AAGAB_GTEx_Cells_EBV-transformed_lymphocytes	Oropharyngeal cancer || id:ieu-b-97	Inverse variance weighted	2	-0.358712	0.140058	0.0104322
AAGAB_GTEx_Spleen	Oropharyngeal cancer || id:ieu-b-97	Inverse variance weighted	2	0.557842	0.212773	0.00874732
AAGAB_eQTLGen_blood	Osteoarthritis (hip) || id:ebi-a-GCST007091	Inverse variance weighted	16	0.0731338	0.0332499	0.0278408
AAGAB_eQTLGen_blood	Osteoarthritis (hip) || id:ebi-a-GCST007091	Penalised weighted median	16	0.0772017	0.0343875	0.0247649
AAGAB_eQTLGen_blood	Osteoarthritis (hip) || id:ebi-a-GCST007091	Penalised weighted median	16	0.0772017	0.0344304	0.0249453
AAGAB_eQTLGen_blood	Osteoarthritis (hip) || id:ebi-a-GCST007091	Weighted median	16	0.0772948	0.0346459	0.0256812
AAGAB_eQTLGen_blood	Osteoarthritis (hip) || id:ebi-a-GCST007091	Weighted median	16	0.0772948	0.0347236	0.0260139
AAGAB_FUSION_muscle	Osteoarthritis (hip) || id:ebi-a-GCST007091	Wald ratio	1	0.138083	0.022192	4.90162e-10
AAGAB_GTEx_Cells_EBV-transformed_lymphocytes	Osteoarthritis (hip) || id:ebi-a-GCST007091	Inverse variance weighted	2	0.0551176	0.0247973	0.0262342
AAGAB_GTEx_Esophagus_Muscularis	Osteoarthritis (hip) || id:ebi-a-GCST007091	Wald ratio	1	0.226833	0.111785	0.0424382
AAGAB_GTEx_Adipose_Subcutaneous	Osteoarthritis (self-reported) || id:ebi-a-GCST005811	Inverse variance weighted	3	-0.139307	0.0608228	0.0219998
AAGAB_GTEx_Spleen	Osteoarthritis (self-reported) || id:ebi-a-GCST005811	Inverse variance weighted	2	-0.116861	0.0554058	0.0349288
AAGAB_Yazar_et_al_CD4_NC	Osteoarthritis (self-reported) || id:ebi-a-GCST005811	Wald ratio	1	-0.237881	0.0978299	0.0150334
AAGAB_GTEx_Adipose_Subcutaneous	Osteocalcin || id:prot-a-246	Inverse variance weighted	3	-0.219023	0.103768	0.0347987
AAGAB_GTEx_Esophagus_Mucosa	Osteocalcin || id:prot-a-246	Wald ratio	1	-0.580031	0.239333	0.0153705
AAGAB_GTEx_Spleen	Osteocalcin || id:prot-a-246	Inverse variance weighted	2	-0.191812	0.093949	0.0411852
AAGAB_GTEx_Thyroid	Osteocalcin || id:prot-a-246	Inverse variance weighted	2	-0.459316	0.209979	0.0287106
AAGAB_GTEx_Adipose_Subcutaneous	Osteomalacia || id:finn-b-M13_OSTEOMALACIA	Inverse variance weighted	3	1.18553	0.570422	0.0376786
AAGAB_GTEx_Spleen	Osteomalacia || id:finn-b-M13_OSTEOMALACIA	Inverse variance weighted	2	1.5017	0.584678	0.0102162
AAGAB_GTEx_Thyroid	Osteomodulin || id:prot-a-2147	Inverse variance weighted	2	-0.424935	0.209979	0.043001
AAGAB_GTEx_Cells_EBV-transformed_lymphocytes	Osteomyelitis || id:ieu-b-4975	Inverse variance weighted	2	-0.139801	0.0453275	0.00204072
AAGAB_eQTLGen_blood	Osteonecrosis || id:finn-b-M13_OSTEONECROSIS	Penalised weighted median	16	0.385734	0.143412	0.0071517
AAGAB_eQTLGen_blood	Osteonecrosis || id:finn-b-M13_OSTEONECROSIS	Penalised weighted median	16	0.385734	0.146891	0.00863969
AAGAB_eQTLGen_blood	Osteonecrosis || id:finn-b-M13_OSTEONECROSIS	Weighted median	16	0.384822	0.14167	0.00660113
AAGAB_eQTLGen_blood	Osteonecrosis || id:finn-b-M13_OSTEONECROSIS	Weighted median	16	0.384822	0.149967	0.0102867
AAGAB_eQTLGen_blood	Osteonecrosis || id:finn-b-M13_OSTEONECROSIS	Weighted mode	16	0.319549	0.138699	0.0359524
AAGAB_eQTLGen_blood	Osteonecrosis || id:finn-b-M13_OSTEONECROSIS	Weighted mode	16	0.319549	0.146287	0.0452203
AAGAB_FUSION_muscle	Osteonecrosis || id:finn-b-M13_OSTEONECROSIS	Wald ratio	1	-0.274839	0.110391	0.0127854
AAGAB_GTEx_Thyroid	Osteoporosis || id:bbj-a-137	Inverse variance weighted	2	-0.249433	0.126086	0.0478971
AAGAB_GTEx_Stomach	Osteoprotegerin levels || id:ebi-a-GCST90000490	Wald ratio	1	-0.837591	0.39757	0.0351372
AAGAB_GTEx_Cells_EBV-transformed_lymphocytes	Osteoprotegerin levels || id:ebi-a-GCST90010243	Inverse variance weighted	2	-0.219958	0.0933704	0.0184851
AAGAB_CORTEX_eQTL_MetaBrain	Osteoprotegerin levels || id:ebi-a-GCST90012002	Wald ratio	1	-0.0979846	0.0494726	0.0476381
AAGAB_GTEx_Adipose_Subcutaneous	Osteoprotegerin levels || id:ebi-a-GCST90012002	Inverse variance weighted	3	-0.0941638	0.0432763	0.0295646
AAGAB_GTEx_Brain_Hippocampus	Osteoprotegerin levels || id:ebi-a-GCST90012002	Wald ratio	1	-0.122869	0.0626009	0.0496772
AAGAB_GTEx_Spleen	Osteoprotegerin levels || id:ebi-a-GCST90012002	Inverse variance weighted	2	-0.0840118	0.0407178	0.0390868
AAGAB_FUSION_muscle	Otalgia || id:finn-b-H8_OTALGIA	Wald ratio	1	-0.195744	0.0940787	0.0374664
AAGAB_GTEx_Cells_EBV-transformed_lymphocytes	Otosclerosis || id:finn-b-H8_OTOSCLE	Inverse variance weighted	2	-0.230253	0.0707661	0.00113907
AAGAB_Yazar_et_al_CD4_NC	Otosclerosis || id:finn-b-H8_OTOSCLE	Wald ratio	1	0.58961	0.272078	0.0302299
AAGAB_GTEx_Spleen	Otosclerosis_UKB00030	Inverse variance weighted	2	0.861654	0.285297	0.00252612
AAGAB_Yazar_et_al_CD8_ET	OTU97_1 (Bacteroides) abundance || id:ebi-a-GCST90011354	Wald ratio	1	0.518038	0.203787	0.0110202
AAGAB_eQTLGen_blood	OTU97_1 (Bacteroides) prevalence || id:ebi-a-GCST90011555	Inverse variance weighted	7	0.211022	0.103719	0.0418949
AAGAB_FUSION_muscle	OTU97_101 (Sutterella) abundance || id:ebi-a-GCST90011356	Wald ratio	1	0.214314	0.107651	0.0464999
AAGAB_GTEx_Nerve_Tibial	OTU97_101 (Sutterella) abundance || id:ebi-a-GCST90011356	Wald ratio	1	2.39174	1.08581	0.0276146
AAGAB_GTEx_Adipose_Subcutaneous	OTU97_102 (Prevotella) prevalence || id:ebi-a-GCST90011558	Inverse variance weighted	2	-0.613451	0.243635	0.0118053
AAGAB_GTEx_Lung	OTU97_102 (Prevotella) prevalence || id:ebi-a-GCST90011558	Wald ratio	1	-1.01592	0.462162	0.0279354
AAGAB_GTEx_Spleen	OTU97_102 (Prevotella) prevalence || id:ebi-a-GCST90011558	Wald ratio	1	-0.468515	0.215412	0.0296321
AAGAB_Yazar_et_al_CD4_NC	OTU97_102 (Prevotella) prevalence || id:ebi-a-GCST90011558	Wald ratio	1	-0.590299	0.286819	0.0395816
AAGAB_eQTLGen_blood	OTU97_105 (Ruminococcaceae) prevalence || id:ebi-a-GCST90011559	Penalised weighted median	7	-0.343066	0.157173	0.029056
AAGAB_eQTLGen_blood	OTU97_105 (Ruminococcaceae) prevalence || id:ebi-a-GCST90011559	Penalised weighted median	7	-0.343066	0.162448	0.0346989
AAGAB_eQTLGen_blood	OTU97_105 (Ruminococcaceae) prevalence || id:ebi-a-GCST90011559	Weighted median	7	-0.343066	0.158036	0.0299456
AAGAB_eQTLGen_blood	OTU97_105 (Ruminococcaceae) prevalence || id:ebi-a-GCST90011559	Weighted median	7	-0.343066	0.159225	0.0311936
AAGAB_GTEx_Nerve_Tibial	OTU97_106 (Ruminococcaceae) abundance || id:ebi-a-GCST90011359	Wald ratio	1	-0.821406	0.383832	0.0323534
AAGAB_CORTEX_eQTL_MetaBrain	OTU97_108 (Phascolarctobacterium) abundance || id:ebi-a-GCST90011360	Wald ratio	1	0.40472	0.196663	0.0395959
AAGAB_GTEx_Whole_Blood	OTU97_108 (Phascolarctobacterium) abundance || id:ebi-a-GCST90011360	Wald ratio	1	-0.6021	0.304234	0.0478081
AAGAB_Yazar_et_al_CD8_ET	OTU97_108 (Phascolarctobacterium) abundance || id:ebi-a-GCST90011360	Wald ratio	1	-0.940308	0.407183	0.0209268
AAGAB_FUSION_muscle	OTU97_109 (Paraprevotella) abundance || id:ebi-a-GCST90011361	Wald ratio	1	0.169616	0.062143	0.00634418
AAGAB_GTEx_Adipose_Subcutaneous	OTU97_109 (Paraprevotella) abundance || id:ebi-a-GCST90011361	Inverse variance weighted	2	0.671812	0.191293	0.000444823
AAGAB_GTEx_Artery_Tibial	OTU97_109 (Paraprevotella) abundance || id:ebi-a-GCST90011361	Wald ratio	1	0.816068	0.270042	0.00251111
AAGAB_GTEx_Esophagus_Muscularis	OTU97_109 (Paraprevotella) abundance || id:ebi-a-GCST90011361	Wald ratio	1	0.732822	0.297187	0.0136685
AAGAB_GTEx_Lung	OTU97_109 (Paraprevotella) abundance || id:ebi-a-GCST90011361	Wald ratio	1	0.981747	0.360908	0.00652396
AAGAB_GTEx_Spleen	OTU97_109 (Paraprevotella) abundance || id:ebi-a-GCST90011361	Wald ratio	1	0.461107	0.168561	0.00622755
AAGAB_GTEx_Thyroid	OTU97_109 (Paraprevotella) abundance || id:ebi-a-GCST90011361	Inverse variance weighted	2	0.988705	0.28415	0.000502323
AAGAB_Yazar_et_al_CD4_NC	OTU97_109 (Paraprevotella) abundance || id:ebi-a-GCST90011361	Wald ratio	1	0.627886	0.228197	0.00593212
AAGAB_Yazar_et_al_CD8_ET	OTU97_109 (Paraprevotella) abundance || id:ebi-a-GCST90011361	Wald ratio	1	0.919034	0.380482	0.0157159
AAGAB_GTEx_Esophagus_Mucosa	OTU97_109 (Paraprevotella) prevalence || id:ebi-a-GCST90011562	Wald ratio	1	0.708432	0.356332	0.0467977
AAGAB_GTEx_Nerve_Tibial	OTU97_11 (Parabacteroides) abundance || id:ebi-a-GCST90011362	Wald ratio	1	-0.547188	0.267029	0.0404453
AAGAB_CORTEX_eQTL_MetaBrain	OTU97_11 (Parabacteroides) prevalence || id:ebi-a-GCST90011563	Wald ratio	1	-0.369731	0.168686	0.0283914
AAGAB_eQTLGen_blood	OTU97_11 (Parabacteroides) prevalence || id:ebi-a-GCST90011563	Inverse variance weighted	7	0.169204	0.0815412	0.037979
AAGAB_eQTLGen_blood	OTU97_11 (Parabacteroides) prevalence || id:ebi-a-GCST90011563	Penalised weighted median	7	0.183984	0.0925875	0.0469076
AAGAB_eQTLGen_blood	OTU97_11 (Parabacteroides) prevalence || id:ebi-a-GCST90011563	Weighted median	7	0.183984	0.0909154	0.0430031
AAGAB_GTEx_Esophagus_Mucosa	OTU97_11 (Parabacteroides) prevalence || id:ebi-a-GCST90011563	Wald ratio	1	0.660308	0.298132	0.0267727
AAGAB_GTEx_Stomach	OTU97_11 (Parabacteroides) prevalence || id:ebi-a-GCST90011563	Wald ratio	1	-0.604524	0.262876	0.0214679
AAGAB_GTEx_Whole_Blood	OTU97_11 (Parabacteroides) prevalence || id:ebi-a-GCST90011563	Wald ratio	1	0.550894	0.269707	0.0410955
AAGAB_GTEx_Artery_Tibial	OTU97_117 (Ruminococcus) prevalence || id:ebi-a-GCST90011565	Wald ratio	1	-1.61367	0.523035	0.00203416
AAGAB_GTEx_Esophagus_Muscularis	OTU97_117 (Ruminococcus) prevalence || id:ebi-a-GCST90011565	Wald ratio	1	-1.76586	0.587205	0.00263648
AAGAB_eQTLGen_blood	OTU97_12 (Bacteroides) abundance || id:ebi-a-GCST90011366	Penalised weighted median	7	0.28165	0.0988186	0.00436953
AAGAB_eQTLGen_blood	OTU97_12 (Bacteroides) abundance || id:ebi-a-GCST90011366	Penalised weighted median	7	0.28165	0.102417	0.00595885
AAGAB_eQTLGen_blood	OTU97_12 (Bacteroides) abundance || id:ebi-a-GCST90011366	Weighted median	7	0.274492	0.0978441	0.00502536
AAGAB_eQTLGen_blood	OTU97_12 (Bacteroides) abundance || id:ebi-a-GCST90011366	Weighted median	7	0.274492	0.101753	0.00698359
AAGAB_eQTLGen_blood	OTU97_12 (Bacteroides) abundance || id:ebi-a-GCST90011366	Weighted mode	7	0.260499	0.094224	0.0326516
AAGAB_eQTLGen_blood	OTU97_12 (Bacteroides) abundance || id:ebi-a-GCST90011366	Weighted mode	7	0.260499	0.0994337	0.0395957
AAGAB_GTEx_Cells_EBV-transformed_lymphocytes	OTU97_12 (Bacteroides) abundance || id:ebi-a-GCST90011366	Wald ratio	1	-0.328797	0.128066	0.0102466
AAGAB_GTEx_Whole_Blood	OTU97_12 (Bacteroides) abundance || id:ebi-a-GCST90011366	Wald ratio	1	0.712858	0.282117	0.01151
AAGAB_CORTEX_eQTL_MetaBrain	OTU97_13 (Subdoligranulum) prevalence || id:ebi-a-GCST90011569	Wald ratio	1	-0.581217	0.25284	0.0215188
AAGAB_GTEx_Adipose_Subcutaneous	OTU97_13 (Subdoligranulum) prevalence || id:ebi-a-GCST90011569	Inverse variance weighted	2	-0.697666	0.265372	0.00856334
AAGAB_GTEx_Muscle_Skeletal	OTU97_13 (Subdoligranulum) prevalence || id:ebi-a-GCST90011569	Wald ratio	1	1.16836	0.448477	0.00918276
AAGAB_GTEx_Stomach	OTU97_13 (Subdoligranulum) prevalence || id:ebi-a-GCST90011569	Wald ratio	1	-0.791577	0.389818	0.0422922
AAGAB_GTEx_Adipose_Subcutaneous	OTU97_137 (Catenibacterium) prevalence || id:ebi-a-GCST90011571	Inverse variance weighted	2	-0.620209	0.270594	0.0219039
AAGAB_GTEx_Adipose_Subcutaneous	OTU97_138 (Oscillibacter) abundance || id:ebi-a-GCST90011371	Inverse variance weighted	2	0.301212	0.140053	0.0314995
AAGAB_GTEx_Thyroid	OTU97_138 (Oscillibacter) abundance || id:ebi-a-GCST90011371	Inverse variance weighted	2	0.473625	0.210282	0.0243011
AAGAB_CORTEX_eQTL_MetaBrain	OTU97_150 (Bacteroides) abundance || id:ebi-a-GCST90011374	Wald ratio	1	0.779727	0.387606	0.0442573
AAGAB_GTEx_Artery_Tibial	OTU97_150 (Bacteroides) abundance || id:ebi-a-GCST90011374	Wald ratio	1	-1.49592	0.704864	0.0338141
AAGAB_GTEx_Stomach	OTU97_150 (Bacteroides) abundance || id:ebi-a-GCST90011374	Wald ratio	1	1.847	0.697111	0.00806079
AAGAB_Yazar_et_al_CD4_NC	OTU97_150 (Bacteroides) abundance || id:ebi-a-GCST90011374	Wald ratio	1	1.09746	0.559627	0.0498724
AAGAB_eQTLGen_blood	OTU97_16 (Faecalibacterium) abundance || id:ebi-a-GCST90011375	Penalised weighted median	7	0.115166	0.0517061	0.0259265
AAGAB_eQTLGen_blood	OTU97_16 (Faecalibacterium) abundance || id:ebi-a-GCST90011375	Penalised weighted median	7	0.115166	0.0539439	0.0327678
AAGAB_eQTLGen_blood	OTU97_16 (Faecalibacterium) abundance || id:ebi-a-GCST90011375	Weighted median	7	0.115166	0.0515936	0.0256039
AAGAB_eQTLGen_blood	OTU97_16 (Faecalibacterium) abundance || id:ebi-a-GCST90011375	Weighted median	7	0.115166	0.0529614	0.029666
AAGAB_GTEx_Lung	OTU97_165 (Porphyromonadaceae) abundance || id:ebi-a-GCST90011377	Wald ratio	1	-0.918271	0.467104	0.0493123
AAGAB_GTEx_Spleen	OTU97_165 (Porphyromonadaceae) abundance || id:ebi-a-GCST90011377	Wald ratio	1	-0.434191	0.217614	0.0460174
AAGAB_GTEx_Adipose_Subcutaneous	OTU97_165 (Porphyromonadaceae) prevalence || id:ebi-a-GCST90011578	Inverse variance weighted	2	-0.561867	0.274634	0.0407685
AAGAB_GTEx_Muscle_Skeletal	OTU97_17 (Parabacteroides) prevalence || id:ebi-a-GCST90011579	Wald ratio	1	0.792853	0.370006	0.0321282
AAGAB_eQTLGen_blood	OTU97_173 (Bacteroides) prevalence || id:ebi-a-GCST90011580	Inverse variance weighted	7	-0.359932	0.164768	0.0289268
AAGAB_CORTEX_eQTL_MetaBrain	OTU97_2 (Bacteroides) prevalence || id:ebi-a-GCST90011582	Wald ratio	1	-0.409839	0.181048	0.0235924
AAGAB_GTEx_Adipose_Subcutaneous	OTU97_23 (Faecalibacterium) prevalence || id:ebi-a-GCST90011584	Inverse variance weighted	2	-1.05388	0.413574	0.0108275
AAGAB_CORTEX_eQTL_MetaBrain	OTU97_235 (Phascolarctobacterium) abundance || id:ebi-a-GCST90011384	Wald ratio	1	-0.73315	0.362416	0.0430778
AAGAB_GTEx_Esophagus_Muscularis	OTU97_235 (Phascolarctobacterium) abundance || id:ebi-a-GCST90011384	Wald ratio	1	1.15239	0.547412	0.035278
AAGAB_GTEx_Adipose_Subcutaneous	OTU97_235 (Phascolarctobacterium) prevalence || id:ebi-a-GCST90011585	Inverse variance weighted	2	-0.94583	0.366628	0.00988553
AAGAB_GTEx_Muscle_Skeletal	OTU97_235 (Phascolarctobacterium) prevalence || id:ebi-a-GCST90011585	Wald ratio	1	1.19255	0.596506	0.0455832
AAGAB_eQTLGen_blood	OTU97_24 (Prevotella) abundance || id:ebi-a-GCST90011385	Inverse variance weighted	7	0.25912	0.11631	0.0258914
AAGAB_eQTLGen_blood	OTU97_24 (Prevotella) abundance || id:ebi-a-GCST90011385	Penalised weighted median	7	0.305662	0.137031	0.0257079
AAGAB_eQTLGen_blood	OTU97_24 (Prevotella) abundance || id:ebi-a-GCST90011385	Penalised weighted median	7	0.305662	0.138649	0.027484
AAGAB_eQTLGen_blood	OTU97_24 (Prevotella) abundance || id:ebi-a-GCST90011385	Weighted median	7	0.305662	0.13823	0.0270184
AAGAB_eQTLGen_blood	OTU97_24 (Prevotella) abundance || id:ebi-a-GCST90011385	Weighted median	7	0.305662	0.14469	0.0346407
AAGAB_CORTEX_eQTL_MetaBrain	OTU97_24 (Prevotella) prevalence || id:ebi-a-GCST90011586	Wald ratio	1	-0.496816	0.25161	0.0483197
AAGAB_eQTLGen_blood	OTU97_24 (Prevotella) prevalence || id:ebi-a-GCST90011586	Inverse variance weighted	7	0.299585	0.124696	0.0162823
AAGAB_eQTLGen_blood	OTU97_24 (Prevotella) prevalence || id:ebi-a-GCST90011586	Penalised weighted median	7	0.301381	0.137629	0.0285386
AAGAB_eQTLGen_blood	OTU97_24 (Prevotella) prevalence || id:ebi-a-GCST90011586	Penalised weighted median	7	0.301381	0.146286	0.0393782
AAGAB_eQTLGen_blood	OTU97_24 (Prevotella) prevalence || id:ebi-a-GCST90011586	Weighted median	7	0.301381	0.143788	0.0360811
AAGAB_eQTLGen_blood	OTU97_24 (Prevotella) prevalence || id:ebi-a-GCST90011586	Weighted median	7	0.301381	0.146608	0.039812
AAGAB_GTEx_Muscle_Skeletal	OTU97_24 (Prevotella) prevalence || id:ebi-a-GCST90011586	Wald ratio	1	0.997302	0.464696	0.0318618
AAGAB_GTEx_Stomach	OTU97_24 (Prevotella) prevalence || id:ebi-a-GCST90011586	Wald ratio	1	-0.877667	0.403562	0.0296451
AAGAB_GTEx_Adipose_Subcutaneous	OTU97_26 (Parasutterella) prevalence || id:ebi-a-GCST90011588	Inverse variance weighted	2	-0.566719	0.285372	0.0470451
AAGAB_eQTLGen_blood	OTU97_277 (Prevotella) prevalence || id:ebi-a-GCST90011590	Inverse variance weighted	7	0.229458	0.104916	0.028738
AAGAB_GTEx_Nerve_Tibial	OTU97_277 (Prevotella) prevalence || id:ebi-a-GCST90011590	Wald ratio	1	-1.29489	0.527424	0.0140835
AAGAB_GTEx_Stomach	OTU97_277 (Prevotella) prevalence || id:ebi-a-GCST90011590	Wald ratio	1	-0.811893	0.33726	0.0160699
AAGAB_GTEx_Whole_Blood	OTU97_30 (Roseburia) abundance || id:ebi-a-GCST90011391	Wald ratio	1	-0.357059	0.16014	0.0257694
AAGAB_GTEx_Nerve_Tibial	OTU97_31 (Prevotella) prevalence || id:ebi-a-GCST90011593	Wald ratio	1	-0.939979	0.439687	0.0325301
AAGAB_GTEx_Stomach	OTU97_31 (Prevotella) prevalence || id:ebi-a-GCST90011593	Wald ratio	1	-0.596154	0.273855	0.029488
AAGAB_Yazar_et_al_CD4_NC	OTU97_31 (Prevotella) prevalence || id:ebi-a-GCST90011593	Wald ratio	1	-0.533795	0.223812	0.0170785
AAGAB_GTEx_Esophagus_Muscularis	OTU97_354 (Alloprevotella) abundance || id:ebi-a-GCST90011395	Wald ratio	1	1.53666	0.659817	0.019863
AAGAB_Yazar_et_al_CD4_NC	OTU97_354 (Alloprevotella) abundance || id:ebi-a-GCST90011395	Wald ratio	1	1.09216	0.493416	0.0268661
AAGAB_GTEx_Nerve_Tibial	OTU97_38 (Alphaproteobacteria) prevalence || id:ebi-a-GCST90011597	Wald ratio	1	-1.6116	0.577847	0.0052876
AAGAB_GTEx_Esophagus_Muscularis	OTU97_39 (Proteobacteria) abundance || id:ebi-a-GCST90011397	Wald ratio	1	-1.03147	0.471414	0.028667
AAGAB_GTEx_Stomach	OTU97_39 (Proteobacteria) prevalence || id:ebi-a-GCST90011598	Wald ratio	1	1.04196	0.465062	0.0250595
AAGAB_GTEx_Thyroid	OTU97_39 (Proteobacteria) prevalence || id:ebi-a-GCST90011598	Inverse variance weighted	2	0.975316	0.464537	0.035769
AAGAB_GTEx_Artery_Tibial	OTU97_46 (Lachnospiraceae) abundance || id:ebi-a-GCST90011399	Wald ratio	1	-0.5835	0.245402	0.0174195
AAGAB_GTEx_Esophagus_Muscularis	OTU97_46 (Lachnospiraceae) abundance || id:ebi-a-GCST90011399	Wald ratio	1	-0.60271	0.273509	0.0275514
AAGAB_GTEx_Adipose_Subcutaneous	OTU97_5 (Sutterella) abundance || id:ebi-a-GCST90011400	Inverse variance weighted	2	0.339746	0.165675	0.0402989
AAGAB_eQTLGen_blood	OTU97_58 (Sutterellaceae) abundance || id:ebi-a-GCST90011405	Inverse variance weighted	7	0.32583	0.151759	0.0317918
AAGAB_GTEx_Esophagus_Muscularis	OTU97_58 (Sutterellaceae) prevalence || id:ebi-a-GCST90011606	Wald ratio	1	-1.16791	0.544845	0.0320674
AAGAB_GTEx_Whole_Blood	OTU97_6 (Sutterella) prevalence || id:ebi-a-GCST90011607	Wald ratio	1	0.705962	0.337605	0.0365201
AAGAB_GTEx_Adipose_Subcutaneous	OTU97_65 (Parabacteroides) abundance || id:ebi-a-GCST90011407	Inverse variance weighted	2	0.878374	0.284026	0.00198422
AAGAB_GTEx_Lung	OTU97_65 (Parabacteroides) abundance || id:ebi-a-GCST90011407	Wald ratio	1	1.0022	0.509706	0.0492714
AAGAB_GTEx_Spleen	OTU97_65 (Parabacteroides) abundance || id:ebi-a-GCST90011407	Wald ratio	1	0.478986	0.23709	0.0433552
AAGAB_GTEx_Adipose_Subcutaneous	OTU97_69 (Clostridiales) abundance || id:ebi-a-GCST90011408	Inverse variance weighted	2	0.932968	0.260001	0.000332815
AAGAB_GTEx_Lung	OTU97_69 (Clostridiales) abundance || id:ebi-a-GCST90011408	Wald ratio	1	1.40467	0.488537	0.00403686
AAGAB_GTEx_Spleen	OTU97_69 (Clostridiales) abundance || id:ebi-a-GCST90011408	Wald ratio	1	0.654789	0.227732	0.00403686
AAGAB_Yazar_et_al_CD4_NC	OTU97_69 (Clostridiales) abundance || id:ebi-a-GCST90011408	Wald ratio	1	0.765305	0.306217	0.0124465
AAGAB_GTEx_Adipose_Subcutaneous	OTU97_7 (Lachnospiraceae) abundance || id:ebi-a-GCST90011409	Inverse variance weighted	2	0.349356	0.102702	0.000669825
AAGAB_GTEx_Lung	OTU97_7 (Lachnospiraceae) abundance || id:ebi-a-GCST90011409	Wald ratio	1	0.411477	0.193933	0.0338591
AAGAB_GTEx_Spleen	OTU97_7 (Lachnospiraceae) abundance || id:ebi-a-GCST90011409	Wald ratio	1	0.188163	0.0903811	0.0373526
AAGAB_eQTLGen_blood	OTU97_7 (Lachnospiraceae) prevalence || id:ebi-a-GCST90011610	Inverse variance weighted	7	0.251893	0.117335	0.0318109
AAGAB_GTEx_Adipose_Subcutaneous	OTU97_73 (Prevotella) abundance || id:ebi-a-GCST90011410	Inverse variance weighted	2	-0.796281	0.273147	0.00355448
AAGAB_GTEx_Cells_EBV-transformed_lymphocytes	OTU97_73 (Prevotella) abundance || id:ebi-a-GCST90011410	Inverse variance weighted	2	0.307158	0.147227	0.0369528
AAGAB_GTEx_Lung	OTU97_73 (Prevotella) abundance || id:ebi-a-GCST90011410	Wald ratio	1	-1.04878	0.518447	0.0430803
AAGAB_GTEx_Spleen	OTU97_73 (Prevotella) abundance || id:ebi-a-GCST90011410	Wald ratio	1	-0.479008	0.241759	0.0475529
AAGAB_CORTEX_eQTL_MetaBrain	OTU97_74 (Alistipes) abundance || id:ebi-a-GCST90011411	Wald ratio	1	-1.18009	0.544852	0.0303195
AAGAB_GTEx_Adipose_Subcutaneous	OTU97_74 (Alistipes) prevalence || id:ebi-a-GCST90011612	Inverse variance weighted	2	0.946981	0.336907	0.00494174
AAGAB_GTEx_Lung	OTU97_74 (Alistipes) prevalence || id:ebi-a-GCST90011612	Wald ratio	1	1.50309	0.633135	0.0175948
AAGAB_GTEx_Spleen	OTU97_74 (Alistipes) prevalence || id:ebi-a-GCST90011612	Wald ratio	1	0.700624	0.295373	0.0176922
AAGAB_Yazar_et_al_CD4_NC	OTU97_74 (Alistipes) prevalence || id:ebi-a-GCST90011612	Wald ratio	1	0.932279	0.402925	0.02068
AAGAB_GTEx_Stomach	OTU97_80 (Ruminococcus) abundance || id:ebi-a-GCST90011413	Wald ratio	1	-0.511006	0.259709	0.0491126
AAGAB_CORTEX_eQTL_MetaBrain	OTU97_82 (Bacteroides) abundance || id:ebi-a-GCST90011414	Wald ratio	1	1.07443	0.50721	0.0341492
AAGAB_GTEx_Muscle_Skeletal	OTU97_82 (Bacteroides) abundance || id:ebi-a-GCST90011414	Wald ratio	1	-2.279	1.03124	0.0271082
AAGAB_eQTLGen_blood	OTU97_86 (Phascolarctobacterium) abundance || id:ebi-a-GCST90011415	Inverse variance weighted	7	0.349303	0.117863	0.00304035
AAGAB_GTEx_Artery_Tibial	OTU97_86 (Phascolarctobacterium) abundance || id:ebi-a-GCST90011415	Wald ratio	1	0.88204	0.395691	0.0258064
AAGAB_GTEx_Esophagus_Muscularis	OTU97_86 (Phascolarctobacterium) abundance || id:ebi-a-GCST90011415	Wald ratio	1	0.862578	0.433616	0.0466718
AAGAB_GTEx_Muscle_Skeletal	OTU97_86 (Phascolarctobacterium) abundance || id:ebi-a-GCST90011415	Wald ratio	1	0.932774	0.453205	0.0395735
AAGAB_GTEx_Esophagus_Mucosa	OTU97_86 (Phascolarctobacterium) prevalence || id:ebi-a-GCST90011616	Wald ratio	1	1.10643	0.471991	0.019069
AAGAB_eQTLGen_blood	OTU97_9 (Alistipes) abundance || id:ebi-a-GCST90011416	Penalised weighted median	7	0.161682	0.0823365	0.0495677
AAGAB_GTEx_Stomach	OTU97_97 (Clostridiales) abundance || id:ebi-a-GCST90011418	Wald ratio	1	0.418294	0.196147	0.0329613
AAGAB_Yazar_et_al_CD8_ET	OTU99_1 (Bacteroides) abundance || id:ebi-a-GCST90011419	Wald ratio	1	0.518044	0.203818	0.0110315
AAGAB_eQTLGen_blood	OTU99_1 (Bacteroides) prevalence || id:ebi-a-GCST90011620	Inverse variance weighted	7	0.203432	0.103632	0.0496445
AAGAB_GTEx_Adipose_Subcutaneous	OTU99_106 (Barnesiella) abundance || id:ebi-a-GCST90011420	Inverse variance weighted	2	0.424748	0.178378	0.0172582
AAGAB_GTEx_Lung	OTU99_106 (Barnesiella) prevalence || id:ebi-a-GCST90011621	Wald ratio	1	-0.778027	0.39509	0.0489256
AAGAB_GTEx_Adipose_Subcutaneous	OTU99_11 (Parabacteroides) abundance || id:ebi-a-GCST90011422	Inverse variance weighted	2	-0.26844	0.127509	0.0352685
AAGAB_GTEx_Nerve_Tibial	OTU99_11 (Parabacteroides) abundance || id:ebi-a-GCST90011422	Wald ratio	1	-0.679866	0.319178	0.0331672
AAGAB_GTEx_Stomach	OTU99_11 (Parabacteroides) abundance || id:ebi-a-GCST90011422	Wald ratio	1	-0.37181	0.184064	0.0433834
AAGAB_CORTEX_eQTL_MetaBrain	OTU99_11 (Parabacteroides) prevalence || id:ebi-a-GCST90011623	Wald ratio	1	-0.343137	0.167276	0.0402349
AAGAB_GTEx_Esophagus_Mucosa	OTU99_11 (Parabacteroides) prevalence || id:ebi-a-GCST90011623	Wald ratio	1	0.669447	0.294521	0.0230259
AAGAB_FUSION_muscle	OTU99_116 (Sutterella) abundance || id:ebi-a-GCST90011424	Wald ratio	1	0.217153	0.107442	0.0432676
AAGAB_GTEx_Nerve_Tibial	OTU99_116 (Sutterella) abundance || id:ebi-a-GCST90011424	Wald ratio	1	2.44979	1.08476	0.0239228
AAGAB_eQTLGen_blood	OTU99_12 (Bacteroides) abundance || id:ebi-a-GCST90011425	Penalised weighted median	7	0.28165	0.0998731	0.00480113
AAGAB_eQTLGen_blood	OTU99_12 (Bacteroides) abundance || id:ebi-a-GCST90011425	Penalised weighted median	7	0.28165	0.101459	0.00550328
AAGAB_eQTLGen_blood	OTU99_12 (Bacteroides) abundance || id:ebi-a-GCST90011425	Weighted median	7	0.274492	0.102372	0.00733296
AAGAB_eQTLGen_blood	OTU99_12 (Bacteroides) abundance || id:ebi-a-GCST90011425	Weighted median	7	0.274492	0.10342	0.00795102
AAGAB_eQTLGen_blood	OTU99_12 (Bacteroides) abundance || id:ebi-a-GCST90011425	Weighted mode	7	0.260499	0.090328	0.0279145
AAGAB_eQTLGen_blood	OTU99_12 (Bacteroides) abundance || id:ebi-a-GCST90011425	Weighted mode	7	0.260499	0.0909018	0.028587
AAGAB_GTEx_Cells_EBV-transformed_lymphocytes	OTU99_12 (Bacteroides) abundance || id:ebi-a-GCST90011425	Wald ratio	1	-0.328797	0.128066	0.0102466
AAGAB_GTEx_Whole_Blood	OTU99_12 (Bacteroides) abundance || id:ebi-a-GCST90011425	Wald ratio	1	0.712858	0.282117	0.01151
AAGAB_eQTLGen_blood	OTU99_120 (Ruminococcaceae) prevalence || id:ebi-a-GCST90011627	Penalised weighted median	7	-0.352546	0.160457	0.0280105
AAGAB_eQTLGen_blood	OTU99_120 (Ruminococcaceae) prevalence || id:ebi-a-GCST90011627	Penalised weighted median	7	-0.352546	0.163231	0.0307888
AAGAB_eQTLGen_blood	OTU99_120 (Ruminococcaceae) prevalence || id:ebi-a-GCST90011627	Weighted median	7	-0.352546	0.156511	0.0242887
AAGAB_eQTLGen_blood	OTU99_120 (Ruminococcaceae) prevalence || id:ebi-a-GCST90011627	Weighted median	7	-0.352546	0.168861	0.0368171
AAGAB_Yazar_et_al_CD4_NC	OTU99_120 (Ruminococcaceae) prevalence || id:ebi-a-GCST90011627	Wald ratio	1	0.71263	0.356408	0.0455566
AAGAB_GTEx_Nerve_Tibial	OTU99_121 (Ruminococcaceae) abundance || id:ebi-a-GCST90011427	Wald ratio	1	-0.805001	0.383706	0.0359083
AAGAB_CORTEX_eQTL_MetaBrain	OTU99_123 (Phascolarctobacterium) abundance || id:ebi-a-GCST90011428	Wald ratio	1	0.455193	0.197649	0.0212767
AAGAB_GTEx_Whole_Blood	OTU99_123 (Phascolarctobacterium) abundance || id:ebi-a-GCST90011428	Wald ratio	1	-0.640013	0.305739	0.0363195
AAGAB_Yazar_et_al_CD8_ET	OTU99_123 (Phascolarctobacterium) abundance || id:ebi-a-GCST90011428	Wald ratio	1	-0.927226	0.408853	0.023337
AAGAB_FUSION_muscle	OTU99_124 (Paraprevotella) abundance || id:ebi-a-GCST90011429	Wald ratio	1	0.194191	0.0645162	0.00261284
AAGAB_GTEx_Adipose_Subcutaneous	OTU99_124 (Paraprevotella) abundance || id:ebi-a-GCST90011429	Inverse variance weighted	2	0.75092	0.200501	0.00018024
AAGAB_GTEx_Artery_Tibial	OTU99_124 (Paraprevotella) abundance || id:ebi-a-GCST90011429	Wald ratio	1	0.82086	0.28073	0.00345544
AAGAB_GTEx_Esophagus_Muscularis	OTU99_124 (Paraprevotella) abundance || id:ebi-a-GCST90011429	Wald ratio	1	0.7704	0.308169	0.012422
AAGAB_GTEx_Lung	OTU99_124 (Paraprevotella) abundance || id:ebi-a-GCST90011429	Wald ratio	1	1.04805	0.378755	0.00565591
AAGAB_GTEx_Spleen	OTU99_124 (Paraprevotella) abundance || id:ebi-a-GCST90011429	Wald ratio	1	0.490376	0.176929	0.0055781
AAGAB_GTEx_Thyroid	OTU99_124 (Paraprevotella) abundance || id:ebi-a-GCST90011429	Inverse variance weighted	2	0.987677	0.297855	0.00091325
AAGAB_Yazar_et_al_CD4_NC	OTU99_124 (Paraprevotella) abundance || id:ebi-a-GCST90011429	Wald ratio	1	0.637845	0.237301	0.00718989
AAGAB_Yazar_et_al_CD8_ET	OTU99_124 (Paraprevotella) abundance || id:ebi-a-GCST90011429	Wald ratio	1	0.866397	0.395353	0.0284192
AAGAB_CORTEX_eQTL_MetaBrain	OTU99_13 (Subdoligranulum) abundance || id:ebi-a-GCST90011430	Wald ratio	1	0.216147	0.109871	0.0491511
AAGAB_CORTEX_eQTL_MetaBrain	OTU99_13 (Subdoligranulum) prevalence || id:ebi-a-GCST90011631	Wald ratio	1	-0.522392	0.247578	0.0348572
AAGAB_GTEx_Adipose_Subcutaneous	OTU99_13 (Subdoligranulum) prevalence || id:ebi-a-GCST90011631	Inverse variance weighted	2	-0.654222	0.260291	0.0119567
AAGAB_GTEx_Muscle_Skeletal	OTU99_13 (Subdoligranulum) prevalence || id:ebi-a-GCST90011631	Wald ratio	1	1.04444	0.438998	0.017353
AAGAB_GTEx_Stomach	OTU99_13 (Subdoligranulum) prevalence || id:ebi-a-GCST90011631	Wald ratio	1	-0.753677	0.381746	0.048349
AAGAB_GTEx_Artery_Tibial	OTU99_137 (Ruminococcus) prevalence || id:ebi-a-GCST90011633	Wald ratio	1	-1.61367	0.523035	0.00203416
AAGAB_GTEx_Esophagus_Muscularis	OTU99_137 (Ruminococcus) prevalence || id:ebi-a-GCST90011633	Wald ratio	1	-1.76586	0.587205	0.00263648
AAGAB_Yazar_et_al_CD8_ET	OTU99_157 (Barnesiella) abundance || id:ebi-a-GCST90011436	Wald ratio	1	-1.03394	0.460704	0.0248159
AAGAB_eQTLGen_blood	OTU99_16 (Faecalibacterium) abundance || id:ebi-a-GCST90011437	Inverse variance weighted	7	0.114552	0.0577423	0.0472723
AAGAB_eQTLGen_blood	OTU99_16 (Faecalibacterium) abundance || id:ebi-a-GCST90011437	Penalised weighted median	7	0.121149	0.0538152	0.0243724
AAGAB_eQTLGen_blood	OTU99_16 (Faecalibacterium) abundance || id:ebi-a-GCST90011437	Penalised weighted median	7	0.121149	0.0566022	0.0323254
AAGAB_eQTLGen_blood	OTU99_16 (Faecalibacterium) abundance || id:ebi-a-GCST90011437	Weighted median	7	0.117441	0.052894	0.0263976
AAGAB_eQTLGen_blood	OTU99_16 (Faecalibacterium) abundance || id:ebi-a-GCST90011437	Weighted median	7	0.117441	0.0529154	0.0264587
AAGAB_eQTLGen_blood	OTU99_16 (Faecalibacterium) abundance || id:ebi-a-GCST90011437	Weighted mode	7	0.131803	0.0522029	0.0449937
AAGAB_GTEx_Whole_Blood	OTU99_16 (Faecalibacterium) abundance || id:ebi-a-GCST90011437	Wald ratio	1	0.355207	0.153062	0.0203044
AAGAB_FUSION_muscle	OTU99_16 (Faecalibacterium) prevalence || id:ebi-a-GCST90011638	Wald ratio	1	0.139081	0.0702897	0.0478521
AAGAB_GTEx_Muscle_Skeletal	OTU99_17 (Parabacteroides) abundance || id:ebi-a-GCST90011439	Wald ratio	1	0.408038	0.18263	0.0254681
AAGAB_GTEx_Nerve_Tibial	OTU99_17 (Parabacteroides) abundance || id:ebi-a-GCST90011439	Wald ratio	1	-0.567333	0.286963	0.0480393
AAGAB_GTEx_Muscle_Skeletal	OTU99_197 (Bacteroides) prevalence || id:ebi-a-GCST90011643	Wald ratio	1	-1.21348	0.554221	0.0285591
AAGAB_CORTEX_eQTL_MetaBrain	OTU99_2 (Bacteroides) prevalence || id:ebi-a-GCST90011644	Wald ratio	1	-0.409839	0.181048	0.0235924
AAGAB_FUSION_muscle	OTU99_21 (Parasutterella) abundance || id:ebi-a-GCST90011444	Wald ratio	1	-0.17644	0.0807442	0.0288761
AAGAB_GTEx_Nerve_Tibial	OTU99_211 (Bacteroides) abundance || id:ebi-a-GCST90011445	Wald ratio	1	-2.18705	1.10525	0.0478405
AAGAB_eQTLGen_blood	OTU99_24 (Prevotella) abundance || id:ebi-a-GCST90011447	Inverse variance weighted	7	0.247315	0.118665	0.0371475
AAGAB_CORTEX_eQTL_MetaBrain	OTU99_24 (Prevotella) prevalence || id:ebi-a-GCST90011648	Wald ratio	1	-0.597528	0.259758	0.0214298
AAGAB_eQTLGen_blood	OTU99_24 (Prevotella) prevalence || id:ebi-a-GCST90011648	Inverse variance weighted	7	0.309746	0.127941	0.0154774
AAGAB_eQTLGen_blood	OTU99_24 (Prevotella) prevalence || id:ebi-a-GCST90011648	Penalised weighted median	7	0.31353	0.143597	0.029006
AAGAB_eQTLGen_blood	OTU99_24 (Prevotella) prevalence || id:ebi-a-GCST90011648	Penalised weighted median	7	0.31353	0.144919	0.0305038
AAGAB_eQTLGen_blood	OTU99_24 (Prevotella) prevalence || id:ebi-a-GCST90011648	Weighted median	7	0.31353	0.146429	0.0322596
AAGAB_eQTLGen_blood	OTU99_24 (Prevotella) prevalence || id:ebi-a-GCST90011648	Weighted median	7	0.31353	0.151253	0.0381826
AAGAB_GTEx_Adipose_Subcutaneous	OTU99_24 (Prevotella) prevalence || id:ebi-a-GCST90011648	Inverse variance weighted	2	-0.573299	0.2868	0.0456135
AAGAB_GTEx_Muscle_Skeletal	OTU99_24 (Prevotella) prevalence || id:ebi-a-GCST90011648	Wald ratio	1	1.09906	0.477302	0.0212988
AAGAB_GTEx_Stomach	OTU99_24 (Prevotella) prevalence || id:ebi-a-GCST90011648	Wald ratio	1	-0.999136	0.414186	0.0158526
AAGAB_GTEx_Adipose_Subcutaneous	OTU99_26 (Parasutterella) prevalence || id:ebi-a-GCST90011649	Inverse variance weighted	2	-0.566719	0.285372	0.0470451
AAGAB_GTEx_Cells_EBV-transformed_lymphocytes	OTU99_271 (Prevotella) abundance || id:ebi-a-GCST90011449	Inverse variance weighted	2	-0.323689	0.134955	0.0164622
AAGAB_CORTEX_eQTL_MetaBrain	OTU99_271 (Prevotella) prevalence || id:ebi-a-GCST90011650	Wald ratio	1	-0.690844	0.305471	0.0237239
AAGAB_eQTLGen_blood	OTU99_271 (Prevotella) prevalence || id:ebi-a-GCST90011650	Inverse variance weighted	7	0.321742	0.158374	0.0422007
AAGAB_eQTLGen_blood	OTU99_271 (Prevotella) prevalence || id:ebi-a-GCST90011650	Penalised weighted median	7	0.370227	0.178486	0.0380552
AAGAB_eQTLGen_blood	OTU99_271 (Prevotella) prevalence || id:ebi-a-GCST90011650	Penalised weighted median	7	0.370227	0.184129	0.0443582
AAGAB_eQTLGen_blood	OTU99_271 (Prevotella) prevalence || id:ebi-a-GCST90011650	Weighted median	7	0.370227	0.179234	0.0388657
AAGAB_eQTLGen_blood	OTU99_271 (Prevotella) prevalence || id:ebi-a-GCST90011650	Weighted median	7	0.370227	0.185139	0.0455299
AAGAB_GTEx_Artery_Tibial	OTU99_271 (Prevotella) prevalence || id:ebi-a-GCST90011650	Wald ratio	1	1.14856	0.495881	0.0205471
AAGAB_GTEx_Esophagus_Muscularis	OTU99_271 (Prevotella) prevalence || id:ebi-a-GCST90011650	Wald ratio	1	1.142	0.539532	0.0342897
AAGAB_GTEx_Muscle_Skeletal	OTU99_271 (Prevotella) prevalence || id:ebi-a-GCST90011650	Wald ratio	1	1.52119	0.5544	0.0060723
AAGAB_GTEx_Stomach	OTU99_271 (Prevotella) prevalence || id:ebi-a-GCST90011650	Wald ratio	1	-1.35592	0.478852	0.00463159
AAGAB_CORTEX_eQTL_MetaBrain	OTU99_298 (Phascolarctobacterium) abundance || id:ebi-a-GCST90011450	Wald ratio	1	-0.721085	0.36247	0.046661
AAGAB_GTEx_Esophagus_Muscularis	OTU99_298 (Phascolarctobacterium) abundance || id:ebi-a-GCST90011450	Wald ratio	1	1.14681	0.547413	0.0361751
AAGAB_GTEx_Adipose_Subcutaneous	OTU99_298 (Phascolarctobacterium) prevalence || id:ebi-a-GCST90011651	Inverse variance weighted	2	-0.94583	0.366628	0.00988553
AAGAB_GTEx_Muscle_Skeletal	OTU99_298 (Phascolarctobacterium) prevalence || id:ebi-a-GCST90011651	Wald ratio	1	1.19255	0.596506	0.0455832
AAGAB_FUSION_muscle	OTU99_32 (Prevotella) prevalence || id:ebi-a-GCST90011654	Wald ratio	1	-0.134806	0.0656571	0.0400547
AAGAB_GTEx_Nerve_Tibial	OTU99_39 (Alphaproteobacteria) prevalence || id:ebi-a-GCST90011657	Wald ratio	1	-1.64046	0.579363	0.0046331
AAGAB_GTEx_Esophagus_Muscularis	OTU99_40 (Proteobacteria) abundance || id:ebi-a-GCST90011458	Wald ratio	1	-1.08426	0.473173	0.0219362
AAGAB_GTEx_Stomach	OTU99_40 (Proteobacteria) prevalence || id:ebi-a-GCST90011659	Wald ratio	1	1.02039	0.465252	0.0282925
AAGAB_GTEx_Thyroid	OTU99_40 (Proteobacteria) prevalence || id:ebi-a-GCST90011659	Inverse variance weighted	2	0.974164	0.464625	0.0360232
AAGAB_FUSION_muscle	OTU99_45 (Faecalibacterium) abundance || id:ebi-a-GCST90011459	Wald ratio	1	-0.071386	0.0338604	0.0350096
AAGAB_GTEx_Adipose_Subcutaneous	OTU99_45 (Faecalibacterium) abundance || id:ebi-a-GCST90011459	Inverse variance weighted	2	-0.23571	0.101702	0.0204678
AAGAB_Yazar_et_al_CD4_NC	OTU99_45 (Faecalibacterium) abundance || id:ebi-a-GCST90011459	Wald ratio	1	-0.283745	0.12106	0.0190869
AAGAB_eQTLGen_blood	OTU99_45 (Faecalibacterium) prevalence || id:ebi-a-GCST90011660	Inverse variance weighted	7	0.24312	0.0961847	0.0114831
AAGAB_GTEx_Nerve_Tibial	OTU99_45 (Faecalibacterium) prevalence || id:ebi-a-GCST90011660	Wald ratio	1	1.06314	0.492561	0.0308964
AAGAB_GTEx_Artery_Tibial	OTU99_47 (Prevotella) abundance || id:ebi-a-GCST90011460	Wald ratio	1	0.612826	0.264992	0.0207436
AAGAB_GTEx_Whole_Blood	OTU99_47 (Prevotella) abundance || id:ebi-a-GCST90011460	Wald ratio	1	0.571983	0.278869	0.0402587
AAGAB_GTEx_Stomach	OTU99_47 (Prevotella) prevalence || id:ebi-a-GCST90011661	Wald ratio	1	-0.647846	0.308855	0.0359428
AAGAB_GTEx_Adipose_Subcutaneous	OTU99_5 (Sutterella) abundance || id:ebi-a-GCST90011461	Inverse variance weighted	2	0.340306	0.165676	0.0399718
AAGAB_GTEx_Esophagus_Mucosa	OTU99_55 (Barnesiella) abundance || id:ebi-a-GCST90011464	Wald ratio	1	-0.55243	0.266167	0.0379399
AAGAB_GTEx_Nerve_Tibial	OTU99_55 (Barnesiella) abundance || id:ebi-a-GCST90011464	Wald ratio	1	-0.826924	0.375068	0.0274728
AAGAB_CORTEX_eQTL_MetaBrain	OTU99_55 (Barnesiella) prevalence || id:ebi-a-GCST90011665	Wald ratio	1	-0.405837	0.179379	0.0236692
AAGAB_GTEx_Adipose_Subcutaneous	OTU99_55 (Barnesiella) prevalence || id:ebi-a-GCST90011665	Inverse variance weighted	2	-0.491161	0.193005	0.0109337
AAGAB_GTEx_Lung	OTU99_55 (Barnesiella) prevalence || id:ebi-a-GCST90011665	Wald ratio	1	-0.903012	0.365704	0.0135398
AAGAB_GTEx_Muscle_Skeletal	OTU99_55 (Barnesiella) prevalence || id:ebi-a-GCST90011665	Wald ratio	1	0.763052	0.320481	0.0172678
AAGAB_GTEx_Spleen	OTU99_55 (Barnesiella) prevalence || id:ebi-a-GCST90011665	Wald ratio	1	-0.408148	0.170449	0.0166411
AAGAB_GTEx_Stomach	OTU99_55 (Barnesiella) prevalence || id:ebi-a-GCST90011665	Wald ratio	1	-0.554377	0.277169	0.0454852
AAGAB_GTEx_Whole_Blood	OTU99_55 (Barnesiella) prevalence || id:ebi-a-GCST90011665	Wald ratio	1	-0.678033	0.284387	0.0171167
AAGAB_Yazar_et_al_CD4_NC	OTU99_558 (Bacteroidales) abundance || id:ebi-a-GCST90011465	Wald ratio	1	1.05536	0.532079	0.0473146
AAGAB_GTEx_Adipose_Subcutaneous	OTU99_59 (Prevotella) prevalence || id:ebi-a-GCST90011668	Inverse variance weighted	2	-0.932251	0.326666	0.00431948
AAGAB_GTEx_Lung	OTU99_59 (Prevotella) prevalence || id:ebi-a-GCST90011668	Wald ratio	1	-1.45866	0.619999	0.0186385
AAGAB_GTEx_Spleen	OTU99_59 (Prevotella) prevalence || id:ebi-a-GCST90011668	Wald ratio	1	-0.688598	0.289017	0.0171931
AAGAB_Yazar_et_al_CD4_NC	OTU99_59 (Prevotella) prevalence || id:ebi-a-GCST90011668	Wald ratio	1	-0.902305	0.383886	0.0187506
AAGAB_GTEx_Whole_Blood	OTU99_6 (Sutterella) prevalence || id:ebi-a-GCST90011669	Wald ratio	1	0.720045	0.343279	0.035945
AAGAB_eQTLGen_blood	OTU99_65 (Sutterellaceae) abundance || id:ebi-a-GCST90011470	Inverse variance weighted	7	0.325435	0.151755	0.0319944
AAGAB_GTEx_Esophagus_Muscularis	OTU99_65 (Sutterellaceae) prevalence || id:ebi-a-GCST90011671	Wald ratio	1	-1.16791	0.544845	0.0320674
AAGAB_GTEx_Adipose_Subcutaneous	OTU99_7 (Lachnospiraceae) abundance || id:ebi-a-GCST90011471	Inverse variance weighted	2	0.341716	0.10271	0.000877837
AAGAB_GTEx_Lung	OTU99_7 (Lachnospiraceae) abundance || id:ebi-a-GCST90011471	Wald ratio	1	0.398479	0.19395	0.039923
AAGAB_GTEx_Spleen	OTU99_7 (Lachnospiraceae) abundance || id:ebi-a-GCST90011471	Wald ratio	1	0.182092	0.0903902	0.0439557
AAGAB_eQTLGen_blood	OTU99_7 (Lachnospiraceae) prevalence || id:ebi-a-GCST90011672	Inverse variance weighted	7	0.248814	0.117294	0.0338975
AAGAB_GTEx_Adipose_Subcutaneous	OTU99_72 (Parabacteroides) abundance || id:ebi-a-GCST90011472	Inverse variance weighted	2	0.818513	0.272156	0.002634
AAGAB_GTEx_Adipose_Subcutaneous	OTU99_78 (Clostridiales) abundance || id:ebi-a-GCST90011473	Inverse variance weighted	2	0.943558	0.260235	0.000288085
AAGAB_GTEx_Lung	OTU99_78 (Clostridiales) abundance || id:ebi-a-GCST90011473	Wald ratio	1	1.40677	0.489072	0.00402239
AAGAB_GTEx_Spleen	OTU99_78 (Clostridiales) abundance || id:ebi-a-GCST90011473	Wald ratio	1	0.655764	0.227981	0.00402239
AAGAB_Yazar_et_al_CD4_NC	OTU99_78 (Clostridiales) abundance || id:ebi-a-GCST90011473	Wald ratio	1	0.760013	0.306522	0.0131577
AAGAB_GTEx_Esophagus_Mucosa	OTU99_85 (Alistipes) abundance || id:ebi-a-GCST90011476	Wald ratio	1	-1.33712	0.609137	0.0281558
AAGAB_GTEx_Adipose_Subcutaneous	OTU99_85 (Alistipes) prevalence || id:ebi-a-GCST90011677	Inverse variance weighted	2	0.867665	0.370772	0.0192758
AAGAB_GTEx_Stomach	OTU99_85 (Alistipes) prevalence || id:ebi-a-GCST90011677	Wald ratio	1	1.2189	0.560599	0.0296835
AAGAB_Yazar_et_al_CD4_NC	OTU99_85 (Alistipes) prevalence || id:ebi-a-GCST90011677	Wald ratio	1	1.01936	0.443069	0.0214094
AAGAB_CORTEX_eQTL_MetaBrain	OTU99_94 (Bacteroides) abundance || id:ebi-a-GCST90011479	Wald ratio	1	1.0553	0.510163	0.0385874
AAGAB_GTEx_Muscle_Skeletal	OTU99_94 (Bacteroides) abundance || id:ebi-a-GCST90011479	Wald ratio	1	-2.23774	1.0374	0.0310009
AAGAB_eQTLGen_blood	OTU99_98 (Phascolarctobacterium) abundance || id:ebi-a-GCST90011480	Inverse variance weighted	7	0.384236	0.119548	0.00130861
AAGAB_eQTLGen_blood	OTU99_98 (Phascolarctobacterium) abundance || id:ebi-a-GCST90011480	Penalised weighted median	7	0.303384	0.140475	0.0307955
AAGAB_eQTLGen_blood	OTU99_98 (Phascolarctobacterium) abundance || id:ebi-a-GCST90011480	Penalised weighted median	7	0.303384	0.140642	0.0309945
AAGAB_eQTLGen_blood	OTU99_98 (Phascolarctobacterium) abundance || id:ebi-a-GCST90011480	Weighted median	7	0.303384	0.140639	0.0309917
AAGAB_eQTLGen_blood	OTU99_98 (Phascolarctobacterium) abundance || id:ebi-a-GCST90011480	Weighted median	7	0.303384	0.141335	0.0318285
AAGAB_GTEx_Artery_Tibial	OTU99_98 (Phascolarctobacterium) abundance || id:ebi-a-GCST90011480	Wald ratio	1	0.920071	0.401147	0.0218136
AAGAB_GTEx_Muscle_Skeletal	OTU99_98 (Phascolarctobacterium) abundance || id:ebi-a-GCST90011480	Wald ratio	1	0.994002	0.459954	0.0306883
AAGAB_GTEx_Whole_Blood	OTU99_98 (Phascolarctobacterium) abundance || id:ebi-a-GCST90011480	Wald ratio	1	0.813984	0.39993	0.0418192
AAGAB_GTEx_Esophagus_Mucosa	OTU99_98 (Phascolarctobacterium) prevalence || id:ebi-a-GCST90011681	Wald ratio	1	1.05483	0.477179	0.0270666
AAGAB_GTEx_Artery_Tibial	Out at first protein homolog || id:prot-a-2135	Inverse variance weighted	2	0.274713	0.131783	0.0371068
AAGAB_GTEx_Thyroid	Ovarian cancer || id:ieu-b-4963	Inverse variance weighted	2	-0.00531226	0.00213752	0.012946
AAGAB_GTEx_Whole_Blood	Ovarian cancer || id:ieu-b-4963	Wald ratio	1	-0.00511336	0.00217339	0.0186373
AAGAB_Yazar_et_al_CD4_NC	Ovarian cancer || id:ieu-b-4963	Wald ratio	1	-0.00359529	0.00170614	0.0350948
AAGAB_Yazar_et_al_CD8_ET	Ovarian cancer || id:ieu-b-4963	Wald ratio	1	-0.00739541	0.00293095	0.0116287
AAGAB_GTEx_Whole_Blood	Ovarian cyst || id:finn-b-N14_OVARYCYST	Wald ratio	1	0.268299	0.130039	0.0390919
AAGAB_GTEx_Brain_Hippocampus	OX-2 membrane glycoprotein || id:prot-a-422	Wald ratio	1	0.447927	0.185081	0.0155133
AAGAB_GTEx_Whole_Blood	OX-2 membrane glycoprotein || id:prot-a-422	Wald ratio	1	0.461115	0.218974	0.0352216
AAGAB_GTEx_Esophagus_Mucosa	Oxidized low-density lipoprotein receptor 1 || id:prot-a-2146	Wald ratio	1	-0.495561	0.239333	0.0383973
AAGAB_GTEx_Spleen	Oxidized low-density lipoprotein receptor 1 || id:prot-a-2146	Inverse variance weighted	2	-0.283123	0.0938095	0.00254392
AAGAB_GTEx_Adipose_Subcutaneous	Oxysterols receptor LXR-beta || id:prot-a-2087	Inverse variance weighted	3	0.231089	0.103768	0.0259491
AAGAB_GTEx_Adipose_Visceral_Omentum	Oxysterols receptor LXR-beta || id:prot-a-2087	Wald ratio	1	0.347129	0.163405	0.0336416
AAGAB_GTEx_Brain_Cerebellum	Oxysterols receptor LXR-beta || id:prot-a-2087	Wald ratio	1	0.238146	0.112103	0.0336416
AAGAB_GTEx_Breast_Mammary_Tissue	Oxysterols receptor LXR-beta || id:prot-a-2087	Wald ratio	1	0.288509	0.135811	0.0336416
AAGAB_GTEx_Cells_Cultured_fibroblasts	Oxysterols receptor LXR-beta || id:prot-a-2087	Inverse variance weighted	2	0.357418	0.165344	0.0306445
AAGAB_GTEx_Spleen	Oxytocin-neurophysin 1 || id:prot-a-2159	Inverse variance weighted	2	0.210999	0.093949	0.0247115
AAGAB_CORTEX_eQTL_MetaBrain	P wave terminal force || id:ebi-a-GCST004824	Wald ratio	1	-147.974	74.6023	0.0473111
AAGAB_eQTLGen_blood	P wave terminal force || id:ebi-a-GCST004824	Wald ratio	1	726.702	321.825	0.0239414
AAGAB_GTEx_Adipose_Subcutaneous	P wave terminal force || id:ebi-a-GCST004824	Inverse variance weighted	2	-299.094	144.057	0.0378733
AAGAB_GTEx_Lung	P wave terminal force || id:ebi-a-GCST004824	Wald ratio	1	-294.704	143.826	0.040459
AAGAB_GTEx_Muscle_Skeletal	P wave terminal force || id:ebi-a-GCST004824	Wald ratio	1	244.842	124.354	0.0489637
AAGAB_GTEx_Spleen	P wave terminal force || id:ebi-a-GCST004824	Wald ratio	1	-150.27	67.3695	0.0257119
AAGAB_GTEx_Thyroid	P wave terminal force || id:ebi-a-GCST004824	Wald ratio	1	-303.656	137.069	0.0267355
AAGAB_GTEx_Whole_Blood	P wave terminal force || id:ebi-a-GCST004824	Wald ratio	1	281.336	137.515	0.0407703
AAGAB_GTEx_Adipose_Subcutaneous	P-cresol sulfate || id:met-a-718	Inverse variance weighted	2	-0.0865591	0.0366315	0.0181293
AAGAB_GTEx_Spleen	P-cresol sulfate || id:met-a-718	Inverse variance weighted	2	-0.0562851	0.0212357	0.00803725
AAGAB_GTEx_Thyroid	P-cresol sulfate || id:met-a-718	Inverse variance weighted	2	-0.108641	0.0469529	0.0206774
AAGAB_Yazar_et_al_CD4_NC	P-cresol sulfate || id:met-a-718	Wald ratio	1	-0.0824675	0.0383117	0.0313547
AAGAB_GTEx_Stomach	P-selectin || id:prot-a-2667	Wald ratio	1	-0.423661	0.208055	0.0417212
AAGAB_Yazar_et_al_CD4_NC	P-selectin || id:prot-a-2667	Wald ratio	1	-0.4	0.165584	0.0157056
AAGAB_Yazar_et_al_CD8_ET	P-selectin || id:prot-a-2667	Wald ratio	1	-0.617123	0.29589	0.0370105
AAGAB_GTEx_Cells_EBV-transformed_lymphocytes	P-selectin glycoprotein ligand 1 || id:prot-a-2668	Inverse variance weighted	2	0.117556	0.0529283	0.0263486
AAGAB_GTEx_Esophagus_Muscularis	P-selectin glycoprotein ligand 1 levels || id:ebi-a-GCST90010165	Wald ratio	1	-0.798443	0.402053	0.0470427
AAGAB_GTEx_Muscle_Skeletal	P-selectin glycoprotein ligand 1 levels || id:ebi-a-GCST90010165	Wald ratio	1	-1.01769	0.402152	0.0113862
AAGAB_FUSION_muscle	P-selectin glycoprotein ligand 1 levels || id:ebi-a-GCST90012046	Wald ratio	1	0.0593682	0.022192	0.00746816
AAGAB_GTEx_Cells_EBV-transformed_lymphocytes	P-selectin levels || id:ebi-a-GCST90010259	Inverse variance weighted	2	-0.277043	0.0897783	0.00202964
AAGAB_GTEx_Muscle_Skeletal	P-selectin levels || id:ebi-a-GCST90010259	Wald ratio	1	-0.806791	0.397605	0.0424452
AAGAB_Yazar_et_al_CD8_ET	P2X purinoceptor 6 || id:prot-a-2160	Wald ratio	1	-0.884932	0.295205	0.00272043
AAGAB_GTEx_Adipose_Subcutaneous	Pace-maker || id:ukb-b-2317	Wald ratio	1	-0.00296977	0.00110752	0.00733016
AAGAB_GTEx_Spleen	Pace-maker || id:ukb-b-2317	Wald ratio	1	-0.00197556	0.000700092	0.00477465
AAGAB_GTEx_Stomach	Pace-maker || id:ukb-b-2317	Wald ratio	1	-0.00196608	0.000979354	0.0446933
AAGAB_Yazar_et_al_CD4_NC	Pace-maker || id:ukb-b-2317	Wald ratio	1	-0.00183292	0.000803409	0.0225235
AAGAB_FUSION_muscle	Paired immunoglobulin-like type 2 receptor alpha || id:prot-a-2272	Wald ratio	1	-0.108494	0.0474187	0.0221375
AAGAB_GTEx_Esophagus_Mucosa	Paired immunoglobulin-like type 2 receptor alpha || id:prot-a-2273	Wald ratio	1	0.471158	0.239333	0.0489959
AAGAB_GTEx_Thyroid	Paired immunoglobulin-like type 2 receptor alpha || id:prot-a-2273	Inverse variance weighted	2	0.495347	0.209979	0.018323
AAGAB_GTEx_Whole_Blood	Paired immunoglobulin-like type 2 receptor alpha || id:prot-a-2273	Wald ratio	1	0.435705	0.218974	0.0466173
AAGAB_GTEx_Stomach	Paired immunoglobulin-like type 2 receptor beta levels || id:ebi-a-GCST90010334	Wald ratio	1	0.70236	0.345555	0.0420973
AAGAB_Yazar_et_al_CD8_ET	Palindromic rheumatism || id:finn-b-M13_PALINDROMIC	Wald ratio	1	2.65205	1.30548	0.0422064
AAGAB_FUSION_muscle	Palmar fascial fibromatosis [Dupuytren] || id:finn-b-M13_DUPUTRYEN	Wald ratio	1	-0.114943	0.0553851	0.0379548
AAGAB_GTEx_Adipose_Subcutaneous	Palmitoleate (16:1n7) || id:met-a-576	Inverse variance weighted	2	0.0419084	0.0209068	0.0450134
AAGAB_GTEx_Cells_Cultured_fibroblasts	Palmitoleate (16:1n7) || id:met-a-576	Wald ratio	1	0.0712074	0.0347757	0.0405973
AAGAB_GTEx_Lung	Palmitoleate (16:1n7) || id:met-a-576	Wald ratio	1	0.0799257	0.0390335	0.0405973
AAGAB_GTEx_Adipose_Visceral_Omentum	Palmitoyl-protein thioesterase 1 || id:prot-a-2351	Wald ratio	1	0.342996	0.163405	0.0358123
AAGAB_GTEx_Artery_Tibial	Palmitoyl-protein thioesterase 1 || id:prot-a-2351	Inverse variance weighted	2	0.259728	0.131783	0.048738
AAGAB_GTEx_Brain_Cerebellum	Palmitoyl-protein thioesterase 1 || id:prot-a-2351	Wald ratio	1	0.235311	0.112103	0.0358123
AAGAB_GTEx_Breast_Mammary_Tissue	Palmitoyl-protein thioesterase 1 || id:prot-a-2351	Wald ratio	1	0.285074	0.135811	0.0358123
AAGAB_GTEx_Stomach	Palmitoyl-protein thioesterase 1 || id:prot-a-2351	Wald ratio	1	-0.450507	0.208055	0.030363
AAGAB_Yazar_et_al_CD4_NC	Palmitoyl-protein thioesterase 1 || id:prot-a-2351	Wald ratio	1	-0.341558	0.165584	0.0391369
AAGAB_GTEx_Cells_EBV-transformed_lymphocytes	Pan cancer || id:ieu-b-4964	Inverse variance weighted	2	-0.00312256	0.00151586	0.0394053
AAGAB_GTEx_Thyroid	Pan cancer || id:ieu-b-4964	Inverse variance weighted	2	-0.0144129	0.00613055	0.0187234
AAGAB_GTEx_Cells_EBV-transformed_lymphocytes	Pan cancer || id:ieu-b-4966	Inverse variance weighted	2	-0.00358769	0.00166767	0.0314509
AAGAB_GTEx_Thyroid	Pan cancer || id:ieu-b-4966	Inverse variance weighted	2	-0.0145771	0.00674188	0.0306051
AAGAB_FUSION_muscle	Pancreas fat || id:ebi-a-GCST90016675	Wald ratio	1	-0.0323819	0.0162074	0.0457206
AAGAB_GTEx_Esophagus_Mucosa	Pancreas fat || id:ebi-a-GCST90016675	Wald ratio	1	0.173442	0.0817585	0.0338891
AAGAB_GTEx_Esophagus_Mucosa	Pancreas iron content || id:ebi-a-GCST90016676	Wald ratio	1	0.180507	0.0831383	0.0299186
AAGAB_GTEx_Nerve_Tibial	Pancreas iron content || id:ebi-a-GCST90016676	Inverse variance weighted	2	-0.117729	0.0580925	0.0427056
AAGAB_GTEx_Adipose_Subcutaneous	Pancreas volume || id:ebi-a-GCST90016669	Inverse variance weighted	3	-0.064503	0.0315677	0.0410204
AAGAB_GTEx_Adipose_Subcutaneous	Pancreas volume || id:ebi-a-GCST90016669	Penalised weighted median	3	-0.0737325	0.0371124	0.0469517
AAGAB_GTEx_Adipose_Subcutaneous	Pancreas volume || id:ebi-a-GCST90016669	Weighted median	3	-0.0737325	0.0361411	0.0413378
AAGAB_GTEx_Lung	Pancreas volume || id:ebi-a-GCST90016669	Wald ratio	1	-0.164822	0.0818781	0.0441121
AAGAB_GTEx_Spleen	Pancreas volume || id:ebi-a-GCST90016669	Inverse variance weighted	2	-0.0714555	0.0290691	0.0139663
AAGAB_GTEx_Thyroid	Pancreas volume || id:ebi-a-GCST90016669	Inverse variance weighted	2	-0.252529	0.0643631	8.7268e-05
AAGAB_GTEx_Whole_Blood	Pancreas volume || id:ebi-a-GCST90016669	Wald ratio	1	-0.205014	0.065728	0.00181388
AAGAB_CORTEX_eQTL_MetaBrain	Pancreatic hormone || id:prot-a-2352	Wald ratio	1	0.24304	0.119599	0.0421406
AAGAB_GTEx_Esophagus_Muscularis	Pancreatic hormone || id:prot-a-2352	Wald ratio	1	-0.740064	0.240704	0.00210802
AAGAB_Yazar_et_al_CD4_NC	Pancreatic hormone || id:prot-a-2352	Wald ratio	1	-0.374026	0.165584	0.0238944
AAGAB_GTEx_Esophagus_Mucosa	Panic disorder || id:finn-b-F5_PANIC	Wald ratio	1	0.668256	0.284384	0.0187817
AAGAB_GTEx_Adipose_Subcutaneous	Pantothenate || id:met-a-338	Inverse variance weighted	2	0.0367579	0.0164268	0.0252419
AAGAB_GTEx_Spleen	Pantothenate || id:met-a-338	Inverse variance weighted	2	0.0253171	0.0110898	0.0224355
AAGAB_GTEx_Cells_EBV-transformed_lymphocytes	Pantothenate kinase 3 || id:prot-a-2173	Inverse variance weighted	2	0.152995	0.05289	0.00381931
AAGAB_FUSION_muscle	Papilloedema, unspecified || id:finn-b-H7_PAPILLOEDEMA	Wald ratio	1	0.532986	0.169759	0.00169141
AAGAB_GTEx_Lung	Papilloedema, unspecified || id:finn-b-H7_PAPILLOEDEMA	Wald ratio	1	-2.52045	1.0948	0.0213235
AAGAB_GTEx_Spleen	Papilloedema, unspecified || id:finn-b-H7_PAPILLOEDEMA	Inverse variance weighted	2	-1.04773	0.40318	0.00935853
AAGAB_GTEx_Esophagus_Mucosa	Pappalysin-1 || id:prot-a-2177	Wald ratio	1	-0.639161	0.239333	0.00757185
AAGAB_GTEx_Whole_Blood	Pappalysin-1 || id:prot-a-2177	Wald ratio	1	-0.692794	0.218974	0.00155712
AAGAB_CORTEX_eQTL_MetaBrain	Pappalysin-1 levels || id:ebi-a-GCST90012036	Wald ratio	1	-0.139292	0.056197	0.0131887
AAGAB_eQTLGen_blood	Pappalysin-1 levels || id:ebi-a-GCST90012036	Penalised weighted median	16	0.0987489	0.0333351	0.00305336
AAGAB_eQTLGen_blood	Pappalysin-1 levels || id:ebi-a-GCST90012036	Penalised weighted median	16	0.0987489	0.0335618	0.00325782
AAGAB_eQTLGen_blood	Pappalysin-1 levels || id:ebi-a-GCST90012036	Weighted median	16	0.0946133	0.0331603	0.00432801
AAGAB_eQTLGen_blood	Pappalysin-1 levels || id:ebi-a-GCST90012036	Weighted median	16	0.0946133	0.0335295	0.00477557
AAGAB_eQTLGen_blood	Pappalysin-1 levels || id:ebi-a-GCST90012036	Weighted mode	16	0.0815447	0.0334524	0.0277061
AAGAB_eQTLGen_blood	Pappalysin-1 levels || id:ebi-a-GCST90012036	Weighted mode	16	0.0815447	0.0335447	0.0280727
AAGAB_FUSION_muscle	Pappalysin-1 levels || id:ebi-a-GCST90012036	Wald ratio	1	0.0625927	0.0199159	0.00167307
AAGAB_GTEx_Lung	Pappalysin-1 levels || id:ebi-a-GCST90012036	Wald ratio	1	-0.231413	0.113383	0.0412525
AAGAB_GTEx_Muscle_Skeletal	Pappalysin-1 levels || id:ebi-a-GCST90012036	Wald ratio	1	0.214478	0.101901	0.035312
AAGAB_GTEx_Stomach	Pappalysin-1 levels || id:ebi-a-GCST90012036	Wald ratio	1	-0.179532	0.088088	0.0415404
AAGAB_GTEx_Thyroid	Pappalysin-1 levels || id:ebi-a-GCST90012036	Inverse variance weighted	2	-0.291938	0.0887174	0.000999547
AAGAB_Yazar_et_al_CD4_NC	Pappalysin-1 levels || id:ebi-a-GCST90012036	Wald ratio	1	-0.181818	0.0714286	0.0109136
AAGAB_CORTEX_eQTL_MetaBrain	Pappalysin-2 || id:prot-a-2176	Wald ratio	1	0.244961	0.119599	0.0405411
AAGAB_GTEx_Esophagus_Muscularis	Pappalysin-2 || id:prot-a-2176	Wald ratio	1	-0.52139	0.240704	0.0303034
AAGAB_GTEx_Muscle_Skeletal	Pappalysin-2 || id:prot-a-2176	Wald ratio	1	-0.494949	0.240681	0.039739
AAGAB_Yazar_et_al_CD8_ET	Pappalysin-2 || id:prot-a-2176	Wald ratio	1	-0.793836	0.295205	0.0071646
AAGAB_GTEx_Artery_Tibial	Parapsoriasis || id:finn-b-L12_PARAPSORI	Inverse variance weighted	2	-0.950024	0.402192	0.0181709
AAGAB_GTEx_Muscle_Skeletal	Parapsoriasis || id:finn-b-L12_PARAPSORI	Wald ratio	1	-1.73426	0.87538	0.0475741
AAGAB_GTEx_Cells_EBV-transformed_lymphocytes	Parathyroid hormone/parathyroid hormone-related peptide receptor || id:prot-a-2429	Inverse variance weighted	2	0.123433	0.0529283	0.0196967
AAGAB_GTEx_Esophagus_Mucosa	Parental longevity (father's attained age) || id:ebi-a-GCST006701	Wald ratio	1	0.0432455	0.0208481	0.0380498
AAGAB_GTEx_Esophagus_Muscularis	Parental longevity (father's attained age) || id:ebi-a-GCST006701	Wald ratio	1	-0.0426872	0.0208389	0.0405167
AAGAB_GTEx_Lung	Parental longevity (father's attained age) || id:ebi-a-GCST006701	Wald ratio	1	-0.0671703	0.0239928	0.00511667
AAGAB_GTEx_Spleen	Parental longevity (father's attained age) || id:ebi-a-GCST006701	Inverse variance weighted	2	-0.0370416	0.0085179	1.36964e-05
AAGAB_Yazar_et_al_CD4_NC	Parental longevity (father's attained age) || id:ebi-a-GCST006701	Wald ratio	1	-0.0448444	0.0150681	0.00291915
AAGAB_CORTEX_eQTL_MetaBrain	Parental longevity (mother's attained age) || id:ebi-a-GCST006696	Wald ratio	1	-0.0228289	0.0105557	0.0305639
AAGAB_eQTLGen_blood	Parental longevity (mother's attained age) || id:ebi-a-GCST006696	Inverse variance weighted	15	0.0104792	0.00523475	0.0452995
AAGAB_GTEx_Brain_Hippocampus	Parental longevity (mother's attained age) || id:ebi-a-GCST006696	Wald ratio	1	-0.035232	0.0166328	0.034156
AAGAB_GTEx_Muscle_Skeletal	Parental longevity (mother's attained age) || id:ebi-a-GCST006696	Wald ratio	1	0.0446107	0.0214138	0.0372268
AAGAB_GTEx_Stomach	Parental longevity (mother's attained age) || id:ebi-a-GCST006696	Wald ratio	1	-0.0413608	0.0184519	0.0249907
AAGAB_GTEx_Brain_Hippocampus	Parkinson's disease (more controls excluded) || id:finn-b-G6_PARKINSON_EXMORE	Wald ratio	1	-0.579738	0.246515	0.0186861
AAGAB_GTEx_Esophagus_Muscularis	Parkinson's disease || id:ieu-b-7	Wald ratio	1	0.514862	0.183588	0.00504034
AAGAB_CORTEX_eQTL_MetaBrain	Past tobacco smoking || id:ukb-b-2134	Wald ratio	1	0.0565784	0.0130009	1.34977e-05
AAGAB_eQTLGen_blood	Past tobacco smoking || id:ukb-b-2134	Weighted mode	15	-0.0337223	0.0125168	0.0174548
AAGAB_eQTLGen_blood	Past tobacco smoking || id:ukb-b-2134	Weighted mode	15	-0.0337223	0.0131188	0.0222141
AAGAB_GTEx_Adipose_Subcutaneous	Past tobacco smoking || id:ukb-b-2134	Penalised weighted median	3	0.0680756	0.0171197	6.99518e-05
AAGAB_GTEx_Adipose_Subcutaneous	Past tobacco smoking || id:ukb-b-2134	Weighted median	3	0.0502151	0.0158573	0.00154184
AAGAB_GTEx_Lung	Past tobacco smoking || id:ukb-b-2134	Wald ratio	1	0.167528	0.0296372	1.58014e-08
AAGAB_GTEx_Muscle_Skeletal	Past tobacco smoking || id:ukb-b-2134	Wald ratio	1	-0.113126	0.0263746	1.79327e-05
AAGAB_GTEx_Spleen	Past tobacco smoking || id:ukb-b-2134	Inverse variance weighted	2	0.081097	0.010526	1.31449e-14
AAGAB_GTEx_Stomach	Past tobacco smoking || id:ukb-b-2134	Wald ratio	1	0.0980528	0.0227356	1.61239e-05
AAGAB_GTEx_Thyroid	Past tobacco smoking || id:ukb-b-2134	Inverse variance weighted	2	0.120385	0.0496862	0.0153969
AAGAB_Yazar_et_al_CD4_NC	Past tobacco smoking || id:ukb-b-2134	Wald ratio	1	0.0940922	0.0186425	4.48339e-07
AAGAB_GTEx_Adipose_Subcutaneous	PD-L1 levels || id:ebi-a-GCST90000492	Penalised weighted median	3	-0.719018	0.335945	0.0323318
AAGAB_GTEx_Adipose_Subcutaneous	PD-L1 levels || id:ebi-a-GCST90000492	Weighted median	3	-0.6773	0.317943	0.0331509
AAGAB_Yazar_et_al_CD4_NC	PD-L1 levels || id:ebi-a-GCST90000492	Wald ratio	1	-0.789091	0.319221	0.0134386
AAGAB_GTEx_Esophagus_Muscularis	PDL-1 on CD14- CD16- || id:ebi-a-GCST90002000	Wald ratio	1	-0.493403	0.247395	0.0461091
AAGAB_GTEx_Brain_Hippocampus	PDL-1 on CD14- CD16+ monocyte || id:ebi-a-GCST90001999	Wald ratio	1	-0.293719	0.146198	0.0445326
AAGAB_eQTLGen_blood	PDL-1 on CD14+ CD16- monocyte || id:ebi-a-GCST90001993	Penalised weighted median	15	-0.223559	0.0889219	0.0119337
AAGAB_eQTLGen_blood	PDL-1 on CD14+ CD16- monocyte || id:ebi-a-GCST90001993	Penalised weighted median	15	-0.223559	0.0900267	0.0130191
AAGAB_GTEx_Cells_EBV-transformed_lymphocytes	PDL-1 on CD14+ CD16- monocyte || id:ebi-a-GCST90001993	Inverse variance weighted	2	0.390462	0.191298	0.0412388
AAGAB_GTEx_Brain_Hippocampus	PDL-1 on CD14+ CD16+ monocyte || id:ebi-a-GCST90001998	Wald ratio	1	-0.326458	0.143243	0.0226644
AAGAB_FUSION_muscle	PDZ and LIM domain protein 4 || id:prot-a-2237	Wald ratio	1	0.127462	0.0474187	0.00718814
AAGAB_CORTEX_eQTL_MetaBrain	PDZK1-interacting protein 1 || id:prot-a-2242	Wald ratio	1	0.249765	0.119119	0.0360136
AAGAB_GTEx_Brain_Hippocampus	PDZK1-interacting protein 1 || id:prot-a-2242	Wald ratio	1	0.468534	0.185081	0.0113572
AAGAB_eQTLGen_blood	Peak expiratory flow (PEF) || id:ukb-b-12019	Inverse variance weighted	15	-0.0103553	0.00417594	0.0131471
AAGAB_FUSION_muscle	Peak expiratory flow (PEF) || id:ukb-b-12019	Wald ratio	1	0.00845715	0.00349307	0.0154727
AAGAB_eQTLGen_blood	Peak expiratory flow || id:ebi-a-GCST007430	Penalised weighted median	15	-0.0171624	0.0085985	0.0459364
AAGAB_eQTLGen_blood	Peak expiratory flow || id:ebi-a-GCST007430	Penalised weighted median	15	-0.0171624	0.00868232	0.0480748
AAGAB_FUSION_muscle	Peak expiratory flow || id:ebi-a-GCST007430	Wald ratio	1	0.0174501	0.00474187	0.000233234
AAGAB_GTEx_Stomach	Peak expiratory flow || id:ebi-a-GCST007430	Wald ratio	1	0.0469803	0.0209733	0.0250909
AAGAB_GTEx_Thyroid	Peak expiratory flow || id:ebi-a-GCST007430	Inverse variance weighted	2	0.0546346	0.0218218	0.0122913
AAGAB_GTEx_Whole_Blood	Peak expiratory flow || id:ebi-a-GCST007430	Wald ratio	1	0.0695036	0.0224205	0.00193521
AAGAB_Yazar_et_al_CD4_NC	Peak expiratory flow || id:ebi-a-GCST007430	Wald ratio	1	0.0344156	0.0175325	0.0496505
AAGAB_GTEx_Cells_EBV-transformed_lymphocytes	Peak expiratory flow x sex interaction || id:ebi-a-GCST90014242	Inverse variance weighted	2	0.0245407	0.0105875	0.0204548
AAGAB_GTEx_Spleen	Peak expiratory flow x sex interaction || id:ebi-a-GCST90014242	Inverse variance weighted	2	-0.0496348	0.0193812	0.0104376
AAGAB_CORTEX_eQTL_MetaBrain	Pentraxin-related protein PTX3 levels || id:ebi-a-GCST90012037	Wald ratio	1	-0.147938	0.0701262	0.0348938
AAGAB_GTEx_Adipose_Subcutaneous	Pentraxin-related protein PTX3 levels || id:ebi-a-GCST90012037	Inverse variance weighted	3	-0.164955	0.0556526	0.0030365
AAGAB_GTEx_Adipose_Subcutaneous	Pentraxin-related protein PTX3 levels || id:ebi-a-GCST90012037	Penalised weighted median	3	-0.146157	0.0737325	0.0474495
AAGAB_GTEx_Adipose_Subcutaneous	Pentraxin-related protein PTX3 levels || id:ebi-a-GCST90012037	Weighted median	3	-0.146157	0.0709374	0.0393631
AAGAB_GTEx_Brain_Hippocampus	Pentraxin-related protein PTX3 levels || id:ebi-a-GCST90012037	Wald ratio	1	-0.204133	0.093318	0.028706
AAGAB_GTEx_Cells_Cultured_fibroblasts	Pentraxin-related protein PTX3 levels || id:ebi-a-GCST90012037	Inverse variance weighted	2	-0.229728	0.0897231	0.0104547
AAGAB_GTEx_Muscle_Skeletal	Pentraxin-related protein PTX3 levels || id:ebi-a-GCST90012037	Wald ratio	1	0.308615	0.12034	0.010332
AAGAB_GTEx_Spleen	Pentraxin-related protein PTX3 levels || id:ebi-a-GCST90012037	Inverse variance weighted	2	-0.139258	0.0473651	0.00328106
AAGAB_GTEx_Thyroid	Pentraxin-related protein PTX3 levels || id:ebi-a-GCST90012037	Inverse variance weighted	2	-0.38136	0.105084	0.000284412
AAGAB_GTEx_Whole_Blood	Pentraxin-related protein PTX3 levels || id:ebi-a-GCST90012037	Wald ratio	1	-0.307908	0.109113	0.00477374
AAGAB_GTEx_Artery_Tibial	Peptic ulcer || id:finn-b-K11_PULC	Inverse variance weighted	2	-1.18798	0.555769	0.0325539
AAGAB_GTEx_Cells_EBV-transformed_lymphocytes	Peptic ulcer || id:finn-b-K11_PULC	Inverse variance weighted	2	0.559969	0.221246	0.0113743
AAGAB_GTEx_Cells_EBV-transformed_lymphocytes	Peptidase inhibitor 15 || id:prot-a-2264	Inverse variance weighted	2	0.107278	0.05289	0.0425267
AAGAB_GTEx_Stomach	Peptidase inhibitor 15 || id:prot-a-2264	Wald ratio	1	0.453024	0.208055	0.0294493
AAGAB_GTEx_Esophagus_Mucosa	Peptide YY || id:prot-a-2463	Wald ratio	1	0.503069	0.239333	0.0355567
AAGAB_GTEx_Spleen	Peptidoglycan recognition protein 1 || id:prot-a-2257	Inverse variance weighted	2	-0.189923	0.093949	0.0432221
AAGAB_FUSION_muscle	Peptidyl-prolyl cis-trans isomerase A || id:prot-a-2339	Wald ratio	1	0.111339	0.0474187	0.0188745
AAGAB_GTEx_Esophagus_Mucosa	Peptidyl-prolyl cis-trans isomerase A || id:prot-a-2339	Wald ratio	1	-0.539673	0.239333	0.0241395
AAGAB_GTEx_Esophagus_Mucosa	Peptidyl-prolyl cis-trans isomerase E || id:prot-a-2341	Wald ratio	1	-0.479605	0.239333	0.0450785
AAGAB_GTEx_Whole_Blood	Peptidyl-prolyl cis-trans isomerase FKBP2 || id:prot-a-1114	Wald ratio	1	-0.493251	0.218974	0.0242869
AAGAB_eQTLGen_blood	Peptidyl-prolyl cis-trans isomerase FKBP4 levels || id:ebi-a-GCST90010314	Penalised weighted median	16	-0.24577	0.117543	0.0365378
AAGAB_eQTLGen_blood	Peptidyl-prolyl cis-trans isomerase FKBP4 levels || id:ebi-a-GCST90010314	Penalised weighted median	16	-0.24577	0.119104	0.0390659
AAGAB_eQTLGen_blood	Peptidyl-prolyl cis-trans isomerase FKBP4 levels || id:ebi-a-GCST90010314	Weighted median	16	-0.243891	0.117856	0.0385086
AAGAB_eQTLGen_blood	Peptidyl-prolyl cis-trans isomerase FKBP4 levels || id:ebi-a-GCST90010314	Weighted median	16	-0.243891	0.121261	0.044295
AAGAB_GTEx_Lung	Peptidyl-prolyl cis-trans isomerase FKBP7 || id:prot-a-1116	Wald ratio	1	-0.643123	0.262082	0.0141316
AAGAB_GTEx_Spleen	Peptidyl-prolyl cis-trans isomerase FKBP7 || id:prot-a-1116	Inverse variance weighted	2	-0.246367	0.093949	0.00873259
AAGAB_GTEx_Thyroid	Peptidyl-prolyl cis-trans isomerase FKBP7 || id:prot-a-1116	Inverse variance weighted	2	-0.541099	0.209979	0.00996853
AAGAB_Yazar_et_al_CD4_NC	Peptidyl-prolyl cis-trans isomerase FKBP7 || id:prot-a-1116	Wald ratio	1	-0.444805	0.165584	0.00722537
AAGAB_GTEx_Esophagus_Mucosa	Peptidyl-prolyl cis-trans isomerase H || id:prot-a-2342	Wald ratio	1	-0.510578	0.239333	0.0328974
AAGAB_GTEx_Esophagus_Mucosa	Peptidyl-prolyl cis-trans isomerase NIMA-interacting 4 || id:prot-a-2275	Wald ratio	1	-0.807163	0.239333	0.000744758
AAGAB_GTEx_Whole_Blood	Peptidyl-prolyl cis-trans isomerase NIMA-interacting 4 || id:prot-a-2275	Wald ratio	1	-0.431221	0.218974	0.0489206
AAGAB_GTEx_Stomach	Peptidyl-prolyl cis-trans isomerase-like 1 || id:prot-a-2343	Wald ratio	1	-0.475675	0.208055	0.0222373
AAGAB_GTEx_Whole_Blood	Peptidyl-prolyl cis-trans isomerase-like 2 || id:prot-a-2344	Wald ratio	1	-0.504462	0.218974	0.0212364
AAGAB_FUSION_muscle	Percent liver fat || id:ebi-a-GCST90016673	Wald ratio	1	-0.0289933	0.0146541	0.0478713
AAGAB_CORTEX_eQTL_MetaBrain	Peregrin || id:prot-a-273	Wald ratio	1	0.305481	0.119119	0.010332
AAGAB_GTEx_Adipose_Subcutaneous	Peregrin || id:prot-a-273	Inverse variance weighted	3	0.276508	0.103768	0.00770635
AAGAB_GTEx_Adipose_Subcutaneous	Peregrin || id:prot-a-273	Penalised weighted median	3	0.274537	0.13345	0.0396646
AAGAB_GTEx_Adipose_Subcutaneous	Peregrin || id:prot-a-273	Weighted median	3	0.274537	0.120957	0.0232257
AAGAB_GTEx_Brain_Hippocampus	Peregrin || id:prot-a-273	Wald ratio	1	0.367051	0.185081	0.0473458
AAGAB_GTEx_Cells_Cultured_fibroblasts	Peregrin || id:prot-a-273	Inverse variance weighted	2	0.440935	0.165344	0.00765834
AAGAB_GTEx_Cells_EBV-transformed_lymphocytes	Peregrin || id:prot-a-273	Inverse variance weighted	2	0.138295	0.05289	0.00892889
AAGAB_GTEx_Muscle_Skeletal	Peregrin || id:prot-a-273	Wald ratio	1	-0.573558	0.240681	0.0171692
AAGAB_GTEx_Spleen	Peregrin || id:prot-a-273	Inverse variance weighted	2	0.200161	0.093949	0.0331284
AAGAB_GTEx_Stomach	Peregrin || id:prot-a-273	Wald ratio	1	0.535239	0.208055	0.0100943
AAGAB_Yazar_et_al_CD4_NC	Peregrin || id:prot-a-273	Wald ratio	1	0.378571	0.165584	0.0222382
AAGAB_eQTLGen_blood	Perforation of tympanic membrane || id:finn-b-H8_PERFORATION	Inverse variance weighted	16	0.156731	0.0685451	0.0222225
AAGAB_GTEx_Brain_Hippocampus	Perforation of tympanic membrane || id:finn-b-H8_PERFORATION	Wald ratio	1	0.63884	0.274122	0.0197799
AAGAB_GTEx_Cells_EBV-transformed_lymphocytes	Perichondritis of external ear || id:finn-b-H8_PERCHRONDR	Inverse variance weighted	2	0.590987	0.167973	0.000434235
AAGAB_GTEx_Esophagus_Mucosa	Perichondritis of external ear || id:finn-b-H8_PERCHRONDR	Wald ratio	1	-2.48156	0.886002	0.00509686
AAGAB_GTEx_Spleen	Periostin || id:prot-a-2331	Inverse variance weighted	2	-0.214466	0.093949	0.0224428
AAGAB_GTEx_Thyroid	Periostin || id:prot-a-2331	Inverse variance weighted	2	-0.457145	0.209979	0.0294732
AAGAB_GTEx_Nerve_Tibial	Periostin || id:prot-a-2332	Inverse variance weighted	2	0.400522	0.167764	0.0169672
AAGAB_FUSION_muscle	Periostin || id:prot-a-2333	Wald ratio	1	-0.119875	0.0474187	0.0114714
AAGAB_GTEx_Adipose_Visceral_Omentum	Peripheral angiopathy || id:finn-b-DM_PERIPH_ANGIOPATHY	Wald ratio	1	1.11371	0.536707	0.0379798
AAGAB_GTEx_Brain_Cerebellum	Peripheral angiopathy || id:finn-b-DM_PERIPH_ANGIOPATHY	Wald ratio	1	0.76405	0.368204	0.0379798
AAGAB_GTEx_Breast_Mammary_Tissue	Peripheral angiopathy || id:finn-b-DM_PERIPH_ANGIOPATHY	Wald ratio	1	0.925632	0.446072	0.0379798
AAGAB_FUSION_muscle	Peripheral artery disease || id:bbj-a-144	Wald ratio	1	0.0985221	0.0487121	0.0431209
AAGAB_GTEx_Whole_Blood	Peripheral atherosclerosis || id:finn-b-DM_PERIPHATHERO	Wald ratio	1	0.337055	0.171891	0.0498942
AAGAB_GTEx_Brain_Hippocampus	Peripheral atherosclerosis_UKB00035	Wald ratio	1	0.725696	0.339165	0.0323829
AAGAB_GTEx_Lung	Peripheral retinal degeneration || id:finn-b-H7_PERIPHRETINADEGEN	Wald ratio	1	-1.94331	0.861524	0.0240917
AAGAB_Yazar_et_al_CD4_NC	Peripheral retinal degeneration || id:finn-b-H7_PERIPHRETINADEGEN	Wald ratio	1	-1.0974	0.477273	0.0214868
AAGAB_GTEx_Cells_EBV-transformed_lymphocytes	Perlecan levels || id:ebi-a-GCST90010251	Inverse variance weighted	2	-0.213198	0.0892665	0.0169251
AAGAB_GTEx_Whole_Blood	Peroneal tendinitis || id:finn-b-M13_PERONEALTEND	Wald ratio	1	2.36088	1.00369	0.0186629
AAGAB_Yazar_et_al_CD8_ET	Peroxidasin-like protein || id:prot-a-2460	Wald ratio	1	-0.864384	0.295205	0.00341069
AAGAB_GTEx_Esophagus_Mucosa	Peroxiredoxin-4 || id:prot-a-2360	Wald ratio	1	0.525595	0.239333	0.0280863
AAGAB_GTEx_Whole_Blood	Peroxiredoxin-4 || id:prot-a-2360	Wald ratio	1	0.429727	0.218974	0.0497093
AAGAB_CORTEX_eQTL_MetaBrain	Peroxisomal carnitine O-octanoyltransferase || id:prot-a-669	Wald ratio	1	-0.249284	0.119599	0.0371295
AAGAB_GTEx_Stomach	Peroxisomal carnitine O-octanoyltransferase || id:prot-a-669	Wald ratio	1	-0.520139	0.208055	0.0124193
AAGAB_GTEx_Cells_EBV-transformed_lymphocytes	Peroxisomal membrane protein PEX14 || id:prot-a-2249	Inverse variance weighted	2	0.126433	0.0529283	0.016905
AAGAB_GTEx_Cells_EBV-transformed_lymphocytes	Peroxisome proliferator-activated receptor alpha || id:prot-a-2336	Inverse variance weighted	2	-0.11574	0.0529283	0.0287615
AAGAB_GTEx_Spleen	Peroxisome proliferator-activated receptor alpha || id:prot-a-2336	Inverse variance weighted	2	0.193251	0.093949	0.0396888
AAGAB_GTEx_Cells_EBV-transformed_lymphocytes	Persephin || id:prot-a-2423	Inverse variance weighted	2	-0.167883	0.05289	0.00150253
AAGAB_GTEx_Cells_EBV-transformed_lymphocytes	Persistent mood disorders || id:finn-b-F5_PERSMOOD	Inverse variance weighted	2	0.152171	0.0423758	0.000329422
AAGAB_eQTLGen_blood	Persulfide dioxygenase ETHE1, mitochondrial || id:prot-a-992	Inverse variance weighted	14	-0.133376	0.0566797	0.0186153
AAGAB_FUSION_muscle	Persulfide dioxygenase ETHE1, mitochondrial || id:prot-a-992	Wald ratio	1	-0.106977	0.0474187	0.0240706
AAGAB_FUSION_muscle	Pervasive developmental disorders excl. Autism + Asperger || id:finn-b-F5_PERVASIVE	Wald ratio	1	0.524641	0.213953	0.0142014
AAGAB_eQTLGen_blood	Pescadillo homolog || id:prot-a-2248	Penalised weighted median	14	0.172713	0.0785372	0.0278688
AAGAB_eQTLGen_blood	Pescadillo homolog || id:prot-a-2248	Penalised weighted median	14	0.172713	0.0790291	0.0288568
AAGAB_CORTEX_eQTL_MetaBrain	PH and SEC7 domain-containing protein 2 || id:prot-a-2399	Wald ratio	1	0.374647	0.119119	0.00165995
AAGAB_eQTLGen_blood	PH and SEC7 domain-containing protein 2 || id:prot-a-2399	Inverse variance weighted	14	-0.120719	0.0610057	0.0478367
AAGAB_eQTLGen_blood	PH and SEC7 domain-containing protein 2 || id:prot-a-2399	Penalised weighted median	14	-0.217505	0.0765209	0.00447707
AAGAB_eQTLGen_blood	PH and SEC7 domain-containing protein 2 || id:prot-a-2399	Penalised weighted median	14	-0.217505	0.0790528	0.00593421
AAGAB_eQTLGen_blood	PH and SEC7 domain-containing protein 2 || id:prot-a-2399	Weighted median	14	-0.216224	0.0789814	0.00618791
AAGAB_eQTLGen_blood	PH and SEC7 domain-containing protein 2 || id:prot-a-2399	Weighted median	14	-0.216224	0.0801638	0.00699092
AAGAB_eQTLGen_blood	PH and SEC7 domain-containing protein 2 || id:prot-a-2399	Weighted mode	14	-0.165232	0.0747937	0.0457208
AAGAB_eQTLGen_blood	PH and SEC7 domain-containing protein 2 || id:prot-a-2399	Weighted mode	14	-0.165232	0.0753687	0.0471581
AAGAB_GTEx_Adipose_Subcutaneous	PH and SEC7 domain-containing protein 2 || id:prot-a-2399	Inverse variance weighted	3	0.250042	0.103768	0.0159692
AAGAB_GTEx_Adipose_Subcutaneous	PH and SEC7 domain-containing protein 2 || id:prot-a-2399	Penalised weighted median	3	0.266525	0.129679	0.0398539
AAGAB_GTEx_Adipose_Subcutaneous	PH and SEC7 domain-containing protein 2 || id:prot-a-2399	Weighted median	3	0.266525	0.127945	0.0372405
AAGAB_GTEx_Cells_EBV-transformed_lymphocytes	PH and SEC7 domain-containing protein 2 || id:prot-a-2399	Inverse variance weighted	2	0.153861	0.05289	0.00362503
AAGAB_GTEx_Muscle_Skeletal	PH and SEC7 domain-containing protein 2 || id:prot-a-2399	Wald ratio	1	-0.671577	0.240681	0.00526556
AAGAB_GTEx_Spleen	PH and SEC7 domain-containing protein 2 || id:prot-a-2399	Inverse variance weighted	2	0.231838	0.093949	0.0135984
AAGAB_GTEx_Stomach	PH and SEC7 domain-containing protein 2 || id:prot-a-2399	Wald ratio	1	0.570475	0.208055	0.00610783
AAGAB_eQTLGen_blood	Phenylacetylglutamine || id:met-a-677	Penalised weighted median	7	0.0360942	0.0161298	0.0252382
AAGAB_eQTLGen_blood	Phenylacetylglutamine || id:met-a-677	Penalised weighted median	7	0.0360942	0.0169844	0.0335752
AAGAB_eQTLGen_blood	Phenylacetylglutamine || id:met-a-677	Weighted median	7	0.0351313	0.0175081	0.0447942
AAGAB_eQTLGen_blood	Phenylacetylglutamine || id:met-a-677	Weighted median	7	0.0351313	0.017854	0.0491019
AAGAB_GTEx_Adipose_Subcutaneous	Phenylacetylglutamine || id:met-a-677	Inverse variance weighted	2	-0.0851555	0.0263824	0.00124774
AAGAB_GTEx_Cells_Cultured_fibroblasts	Phenylacetylglutamine || id:met-a-677	Wald ratio	1	-0.105983	0.0438836	0.0157311
AAGAB_GTEx_Lung	Phenylacetylglutamine || id:met-a-677	Wald ratio	1	-0.113383	0.0492565	0.0213416
AAGAB_GTEx_Spleen	Phenylacetylglutamine || id:met-a-677	Inverse variance weighted	2	-0.0657009	0.017811	0.000225323
AAGAB_GTEx_Stomach	Phenylacetylglutamine || id:met-a-677	Wald ratio	1	-0.0830544	0.0369131	0.0244489
AAGAB_GTEx_Thyroid	Phenylacetylglutamine || id:met-a-677	Inverse variance weighted	2	-0.121714	0.0412225	0.00315094
AAGAB_Yazar_et_al_CD4_NC	Phenylacetylglutamine || id:met-a-677	Wald ratio	1	-0.0850649	0.0331169	0.0102102
AAGAB_FUSION_muscle	Phenylalanine || id:met-d-Phe	Wald ratio	1	-0.0187491	0.00786013	0.0170631
AAGAB_GTEx_Spleen	Phenylalanine || id:met-d-Phe	Inverse variance weighted	2	-0.0320883	0.0161481	0.046908
AAGAB_Yazar_et_al_CD8_ET	Phenylalanine || id:met-d-Phe	Wald ratio	1	0.111838	0.0492813	0.0232448
AAGAB_GTEx_Thyroid	Phenyllactate (PLA) || id:met-a-430	Inverse variance weighted	2	0.0522408	0.024875	0.0357173
AAGAB_GTEx_Adipose_Subcutaneous	Philtrum width || id:ebi-a-GCST006407	Inverse variance weighted	2	-0.488837	0.180225	0.00668045
AAGAB_GTEx_Cells_EBV-transformed_lymphocytes	Phlebitis and thrombophlebitis of lower extremities, unspecified, drug-induced || id:finn-b-PHLEBI_THROMBOP_LOWER_EXTREMITI_UNSPE	Inverse variance weighted	2	-0.405977	0.206671	0.0494874
AAGAB_GTEx_Spleen	Phobic anxiety disorders || id:finn-b-F5_PHOBANX	Inverse variance weighted	2	0.281505	0.142117	0.0476138
AAGAB_Yazar_et_al_CD4_NC	Phosphatidylcholines || id:met-d-Phosphatidylc	Wald ratio	1	-0.0567991	0.0267375	0.0336429
AAGAB_CORTEX_eQTL_MetaBrain	Phosphatidylinositol 4-phosphate 3-kinase C2 domain-containing subunit alpha || id:prot-a-2269	Wald ratio	1	0.25841	0.119599	0.030723
AAGAB_GTEx_Adipose_Subcutaneous	Phosphatidylinositol 4-phosphate 3-kinase C2 domain-containing subunit alpha || id:prot-a-2269	Inverse variance weighted	3	0.28212	0.103768	0.00655297
AAGAB_GTEx_Adipose_Subcutaneous	Phosphatidylinositol 4-phosphate 3-kinase C2 domain-containing subunit alpha || id:prot-a-2269	Penalised weighted median	3	0.270725	0.126108	0.0318115
AAGAB_GTEx_Adipose_Subcutaneous	Phosphatidylinositol 4-phosphate 3-kinase C2 domain-containing subunit alpha || id:prot-a-2269	Weighted median	3	0.270725	0.127025	0.0330663
AAGAB_GTEx_Cells_Cultured_fibroblasts	Phosphatidylinositol 4-phosphate 3-kinase C2 domain-containing subunit alpha || id:prot-a-2269	Inverse variance weighted	2	0.395049	0.165344	0.0168826
AAGAB_GTEx_Spleen	Phosphatidylinositol 4-phosphate 3-kinase C2 domain-containing subunit alpha || id:prot-a-2269	Inverse variance weighted	2	0.258879	0.093949	0.0058597
AAGAB_CORTEX_eQTL_MetaBrain	Phosphatidylinositol 4,5-bisphosphate 3-kinase catalytic subunit gamma isoform || id:prot-a-2271	Wald ratio	1	0.256009	0.119599	0.0323094
AAGAB_CORTEX_eQTL_MetaBrain	Phosphatidylinositol transfer protein beta isoform || id:prot-a-2279	Wald ratio	1	0.315568	0.119119	0.00806841
AAGAB_eQTLGen_blood	Phosphatidylinositol transfer protein beta isoform || id:prot-a-2279	Inverse variance weighted	14	-0.129184	0.0566797	0.0226554
AAGAB_eQTLGen_blood	Phosphatidylinositol transfer protein beta isoform || id:prot-a-2279	Penalised weighted median	14	-0.217282	0.0815815	0.00773631
AAGAB_eQTLGen_blood	Phosphatidylinositol transfer protein beta isoform || id:prot-a-2279	Penalised weighted median	14	-0.217282	0.0821551	0.0081746
AAGAB_eQTLGen_blood	Phosphatidylinositol transfer protein beta isoform || id:prot-a-2279	Weighted median	14	-0.216622	0.0831766	0.00920451
AAGAB_eQTLGen_blood	Phosphatidylinositol transfer protein beta isoform || id:prot-a-2279	Weighted median	14	-0.216622	0.0864629	0.0122322
AAGAB_eQTLGen_blood	Phosphatidylinositol transfer protein beta isoform || id:prot-a-2279	Weighted mode	14	-0.201919	0.0837521	0.0314362
AAGAB_eQTLGen_blood	Phosphatidylinositol transfer protein beta isoform || id:prot-a-2279	Weighted mode	14	-0.201919	0.0907557	0.0444197
AAGAB_GTEx_Adipose_Subcutaneous	Phosphatidylinositol transfer protein beta isoform || id:prot-a-2279	Inverse variance weighted	3	0.224582	0.103768	0.0304439
AAGAB_GTEx_Muscle_Skeletal	Phosphatidylinositol transfer protein beta isoform || id:prot-a-2279	Wald ratio	1	-0.57744	0.240681	0.0164312
AAGAB_GTEx_Spleen	Phosphatidylinositol transfer protein beta isoform || id:prot-a-2279	Inverse variance weighted	2	0.221296	0.093949	0.0184985
AAGAB_GTEx_Stomach	Phosphatidylinositol transfer protein beta isoform || id:prot-a-2279	Wald ratio	1	0.607388	0.208055	0.00350757
AAGAB_eQTLGen_blood	Phosphatidylinositol-glycan-specific phospholipase D || id:prot-a-1253	Penalised weighted median	14	0.163219	0.0790067	0.0388393
AAGAB_eQTLGen_blood	Phosphatidylinositol-glycan-specific phospholipase D || id:prot-a-1253	Penalised weighted median	14	0.163219	0.0812396	0.0445262
AAGAB_eQTLGen_blood	Phosphatidylinositol-glycan-specific phospholipase D || id:prot-a-1253	Weighted median	14	0.161858	0.0818311	0.0479345
AAGAB_GTEx_Spleen	Phosphatidylinositol-glycan-specific phospholipase D || id:prot-a-1254	Inverse variance weighted	2	-0.22749	0.093949	0.01546
AAGAB_GTEx_Artery_Tibial	Phosphoglucomutase-1 || id:prot-a-2258	Inverse variance weighted	2	-0.266789	0.131783	0.0429229
AAGAB_GTEx_Brain_Hippocampus	Phosphoglucomutase-1 || id:prot-a-2258	Wald ratio	1	0.420709	0.185081	0.0230196
AAGAB_Yazar_et_al_CD4_NC	Phosphoglycerides || id:met-d-Phosphoglyc	Wald ratio	1	-0.0624966	0.027039	0.0208136
AAGAB_FUSION_muscle	Phospholipase B-like 1 || id:prot-a-2294	Wald ratio	1	0.175829	0.0474187	0.000208903
AAGAB_GTEx_Lung	Phospholipase D3 || id:prot-a-2297	Wald ratio	1	-0.60223	0.262082	0.0215691
AAGAB_GTEx_Spleen	Phospholipase D3 || id:prot-a-2297	Inverse variance weighted	2	-0.327333	0.093949	0.000493683
AAGAB_Yazar_et_al_CD4_NC	Phospholipase D3 || id:prot-a-2297	Wald ratio	1	-0.456494	0.165584	0.00583588
AAGAB_GTEx_Spleen	Phospholipids in chylomicrons and extremely large VLDL || id:met-d-XXL_VLDL_PL	Inverse variance weighted	2	-0.0356854	0.0155117	0.0214175
AAGAB_GTEx_Spleen	Phospholipids in large HDL || id:met-d-L_HDL_PL	Inverse variance weighted	2	0.0418728	0.0201825	0.0380137
AAGAB_CORTEX_eQTL_MetaBrain	Phospholipids in large LDL || id:met-d-L_LDL_PL	Wald ratio	1	-0.0476217	0.0198447	0.0164078
AAGAB_GTEx_Muscle_Skeletal	Phospholipids in large LDL || id:met-d-L_LDL_PL	Wald ratio	1	0.0968059	0.0402531	0.0161755
AAGAB_GTEx_Spleen	Phospholipids in large LDL || id:met-d-L_LDL_PL	Inverse variance weighted	2	-0.0407885	0.01603	0.0109432
AAGAB_Yazar_et_al_CD4_NC	Phospholipids in large LDL || id:met-d-L_LDL_PL	Wald ratio	1	-0.0679039	0.0283698	0.0166873
AAGAB_GTEx_Cells_EBV-transformed_lymphocytes	Phospholipids in large VLDL || id:met-d-L_VLDL_PL	Inverse variance weighted	2	-0.0172367	0.00857882	0.0445142
AAGAB_GTEx_Spleen	Phospholipids in large VLDL || id:met-d-L_VLDL_PL	Inverse variance weighted	2	-0.0442891	0.0155954	0.00451301
AAGAB_CORTEX_eQTL_MetaBrain	Phospholipids in LDL || id:met-d-LDL_PL	Wald ratio	1	-0.0453804	0.0199503	0.0229256
AAGAB_GTEx_Muscle_Skeletal	Phospholipids in LDL || id:met-d-LDL_PL	Wald ratio	1	0.0926091	0.0404672	0.0221086
AAGAB_GTEx_Spleen	Phospholipids in LDL || id:met-d-LDL_PL	Inverse variance weighted	2	-0.0432766	0.0161153	0.00724347
AAGAB_Yazar_et_al_CD4_NC	Phospholipids in LDL || id:met-d-LDL_PL	Wald ratio	1	-0.0657091	0.0285207	0.0212278
AAGAB_Yazar_et_al_CD4_NC	Phospholipids in medium HDL || id:met-d-M_HDL_PL	Wald ratio	1	-0.0534381	0.0267123	0.0454454
AAGAB_CORTEX_eQTL_MetaBrain	Phospholipids in medium LDL || id:met-d-M_LDL_PL	Wald ratio	1	-0.0432526	0.0200254	0.0307812
AAGAB_GTEx_Esophagus_Mucosa	Phospholipids in medium LDL || id:met-d-M_LDL_PL	Wald ratio	1	0.0786118	0.0396884	0.0476222
AAGAB_GTEx_Lung	Phospholipids in medium LDL || id:met-d-M_LDL_PL	Wald ratio	1	-0.0898011	0.0455404	0.0486212
AAGAB_GTEx_Muscle_Skeletal	Phospholipids in medium LDL || id:met-d-M_LDL_PL	Wald ratio	1	0.0886391	0.0406196	0.0290964
AAGAB_GTEx_Spleen	Phospholipids in medium LDL || id:met-d-M_LDL_PL	Inverse variance weighted	2	-0.048932	0.0161759	0.00248642
AAGAB_Yazar_et_al_CD4_NC	Phospholipids in medium LDL || id:met-d-M_LDL_PL	Wald ratio	1	-0.0675883	0.0286281	0.0182301
AAGAB_GTEx_Spleen	Phospholipids in medium VLDL || id:met-d-M_VLDL_PL	Inverse variance weighted	2	-0.0383048	0.0161274	0.0175428
AAGAB_GTEx_Adipose_Subcutaneous	Phospholipids in small HDL || id:met-d-S_HDL_PL	Penalised weighted median	3	-0.0629489	0.0268112	0.0188819
AAGAB_GTEx_Lung	Phospholipids in small HDL || id:met-d-S_HDL_PL	Wald ratio	1	-0.104097	0.045077	0.0209267
AAGAB_GTEx_Spleen	Phospholipids in small HDL || id:met-d-S_HDL_PL	Inverse variance weighted	2	-0.0429496	0.0160114	0.00730852
AAGAB_Yazar_et_al_CD4_NC	Phospholipids in small HDL || id:met-d-S_HDL_PL	Wald ratio	1	-0.0890682	0.0283368	0.0016711
AAGAB_GTEx_Esophagus_Mucosa	Phospholipids in small LDL || id:met-d-S_LDL_PL	Wald ratio	1	0.0877488	0.0395375	0.0264607
AAGAB_GTEx_Spleen	Phospholipids in small LDL || id:met-d-S_LDL_PL	Inverse variance weighted	2	-0.0350311	0.0161145	0.0297132
AAGAB_GTEx_Spleen	Phospholipids in small VLDL || id:met-d-S_VLDL_PL	Inverse variance weighted	2	-0.0377129	0.01612	0.0193088
AAGAB_GTEx_Adipose_Subcutaneous	Phospholipids in very large HDL || id:met-d-XL_HDL_PL	Penalised weighted median	3	0.0698217	0.0271816	0.0102076
AAGAB_GTEx_Lung	Phospholipids in very large HDL || id:met-d-XL_HDL_PL	Wald ratio	1	0.0964619	0.0407729	0.0179894
AAGAB_GTEx_Spleen	Phospholipids in very large HDL || id:met-d-XL_HDL_PL	Inverse variance weighted	2	0.0560595	0.0144825	0.00010846
AAGAB_GTEx_Lung	Phospholipids in very large VLDL || id:met-d-XL_VLDL_PL	Wald ratio	1	-0.0877954	0.043911	0.0455654
AAGAB_GTEx_Spleen	Phospholipids in very large VLDL || id:met-d-XL_VLDL_PL	Inverse variance weighted	2	-0.0461162	0.0155972	0.00310948
AAGAB_GTEx_Spleen	Phospholipids in VLDL || id:met-d-VLDL_PL	Inverse variance weighted	2	-0.0401056	0.0159582	0.0119656
AAGAB_CORTEX_eQTL_MetaBrain	Phospholipids to total lipids ratio in IDL || id:met-d-IDL_PL_pct	Wald ratio	1	0.0420103	0.0200499	0.036145
AAGAB_GTEx_Adipose_Subcutaneous	Phospholipids to total lipids ratio in IDL || id:met-d-IDL_PL_pct	Penalised weighted median	3	0.0557757	0.0243874	0.0221916
AAGAB_GTEx_Lung	Phospholipids to total lipids ratio in IDL || id:met-d-IDL_PL_pct	Wald ratio	1	0.146133	0.0455962	0.00135092
AAGAB_GTEx_Muscle_Skeletal	Phospholipids to total lipids ratio in IDL || id:met-d-IDL_PL_pct	Wald ratio	1	-0.0807194	0.0406692	0.0471692
AAGAB_GTEx_Spleen	Phospholipids to total lipids ratio in IDL || id:met-d-IDL_PL_pct	Inverse variance weighted	2	0.0588813	0.0161957	0.000277323
AAGAB_GTEx_Thyroid	Phospholipids to total lipids ratio in IDL || id:met-d-IDL_PL_pct	Inverse variance weighted	2	0.107912	0.0359511	0.00268539
AAGAB_Yazar_et_al_CD4_NC	Phospholipids to total lipids ratio in IDL || id:met-d-IDL_PL_pct	Wald ratio	1	0.0819234	0.0286631	0.00426115
AAGAB_FUSION_muscle	Phospholipids to total lipids ratio in large HDL || id:met-d-L_HDL_PL_pct	Wald ratio	1	-0.0181856	0.00760729	0.0168229
AAGAB_GTEx_Spleen	Phospholipids to total lipids ratio in large HDL || id:met-d-L_HDL_PL_pct	Inverse variance weighted	2	-0.0422579	0.015629	0.00685478
AAGAB_GTEx_Adipose_Subcutaneous	Phospholipids to total lipids ratio in large LDL || id:met-d-L_LDL_PL_pct	Inverse variance weighted	3	-0.0396878	0.0177418	0.0252889
AAGAB_GTEx_Esophagus_Mucosa	Phospholipids to total lipids ratio in large LDL || id:met-d-L_LDL_PL_pct	Wald ratio	1	-0.0872984	0.0395794	0.0274084
AAGAB_GTEx_Muscle_Skeletal	Phospholipids to total lipids ratio in large LDL || id:met-d-L_LDL_PL_pct	Wald ratio	1	0.0797023	0.040508	0.0491175
AAGAB_GTEx_Spleen	Phospholipids to total lipids ratio in large LDL || id:met-d-L_LDL_PL_pct	Inverse variance weighted	2	-0.0370744	0.0161315	0.0215473
AAGAB_GTEx_Cells_EBV-transformed_lymphocytes	Phospholipids to total lipids ratio in large VLDL || id:met-d-L_VLDL_PL_pct	Inverse variance weighted	2	-0.020788	0.00862019	0.0158852
AAGAB_GTEx_Spleen	Phospholipids to total lipids ratio in large VLDL || id:met-d-L_VLDL_PL_pct	Inverse variance weighted	2	-0.0323881	0.0156719	0.0387682
AAGAB_FUSION_muscle	Phospholipids to total lipids ratio in medium VLDL || id:met-d-M_VLDL_PL_pct	Wald ratio	1	0.0173865	0.00753808	0.0210832
AAGAB_GTEx_Adipose_Subcutaneous	Phospholipids to total lipids ratio in small LDL || id:met-d-S_LDL_PL_pct	Penalised weighted median	3	0.0539544	0.0270507	0.0460904
AAGAB_GTEx_Artery_Tibial	Phospholipids to total lipids ratio in small LDL || id:met-d-S_LDL_PL_pct	Inverse variance weighted	2	-0.046279	0.0223524	0.0384125
AAGAB_GTEx_Cells_EBV-transformed_lymphocytes	Phospholipids to total lipids ratio in small LDL || id:met-d-S_LDL_PL_pct	Inverse variance weighted	2	0.0195249	0.00886885	0.0276997
AAGAB_GTEx_Lung	Phospholipids to total lipids ratio in small LDL || id:met-d-S_LDL_PL_pct	Wald ratio	1	0.0974405	0.0453906	0.0318163
AAGAB_GTEx_Spleen	Phospholipids to total lipids ratio in small LDL || id:met-d-S_LDL_PL_pct	Inverse variance weighted	2	0.0384981	0.0161227	0.0169487
AAGAB_GTEx_Thyroid	Phospholipids to total lipids ratio in small LDL || id:met-d-S_LDL_PL_pct	Inverse variance weighted	2	0.0757357	0.035789	0.03433
AAGAB_Yazar_et_al_CD4_NC	Phospholipids to total lipids ratio in small LDL || id:met-d-S_LDL_PL_pct	Wald ratio	1	0.0705097	0.0285339	0.0134703
AAGAB_FUSION_muscle	Phospholipids to total lipids ratio in small VLDL || id:met-d-S_VLDL_PL_pct	Wald ratio	1	0.0147891	0.00752531	0.0493856
AAGAB_GTEx_Adipose_Subcutaneous	Phospholipids to total lipids ratio in very large HDL || id:met-d-XL_HDL_PL_pct	Penalised weighted median	3	0.069089	0.028769	0.0163276
AAGAB_GTEx_Lung	Phospholipids to total lipids ratio in very large HDL || id:met-d-XL_HDL_PL_pct	Wald ratio	1	0.0991766	0.0416634	0.0172927
AAGAB_GTEx_Spleen	Phospholipids to total lipids ratio in very large HDL || id:met-d-XL_HDL_PL_pct	Inverse variance weighted	2	0.0593705	0.0150964	8.39717e-05
AAGAB_FUSION_muscle	Phospholipids to total lipids ratio in very large VLDL || id:met-d-XL_VLDL_PL_pct	Wald ratio	1	0.0158783	0.00786859	0.0435973
AAGAB_GTEx_Cells_EBV-transformed_lymphocytes	Phosphopantothenoylcysteine decarboxylase || id:prot-a-2338	Inverse variance weighted	2	-0.1788	0.0528516	0.000716829
AAGAB_GTEx_Esophagus_Mucosa	Phosphopantothenoylcysteine decarboxylase || id:prot-a-2338	Wald ratio	1	0.477728	0.239333	0.0459254
AAGAB_GTEx_Whole_Blood	Phosphopantothenoylcysteine decarboxylase || id:prot-a-2338	Wald ratio	1	0.574713	0.218974	0.00867576
AAGAB_eQTLGen_blood	Pigment epithelium-derived factor || id:prot-a-2698	Weighted mode	14	0.202285	0.0933983	0.0495033
AAGAB_GTEx_Nerve_Tibial	Pigment epithelium-derived factor || id:prot-a-2698	Inverse variance weighted	2	-0.431388	0.174457	0.0134078
AAGAB_GTEx_Nerve_Tibial	Pigment epithelium-derived factor || id:prot-a-2699	Inverse variance weighted	2	-0.391802	0.167764	0.0195206
AAGAB_GTEx_Adipose_Subcutaneous	Pituitary adenylate cyclase-activating polypeptide 27 || id:prot-a-40	Inverse variance weighted	3	0.271434	0.103768	0.00890253
AAGAB_GTEx_Adipose_Subcutaneous	Pituitary adenylate cyclase-activating polypeptide 27 || id:prot-a-40	Penalised weighted median	3	0.251126	0.127993	0.0497582
AAGAB_GTEx_Adipose_Subcutaneous	Pituitary adenylate cyclase-activating polypeptide 27 || id:prot-a-40	Weighted median	3	0.251126	0.121617	0.0389334
AAGAB_GTEx_Cells_Cultured_fibroblasts	Pituitary adenylate cyclase-activating polypeptide 27 || id:prot-a-40	Inverse variance weighted	2	0.416777	0.165344	0.0117133
AAGAB_GTEx_Lung	Pituitary adenylate cyclase-activating polypeptide 27 || id:prot-a-40	Wald ratio	1	0.526022	0.262082	0.0447398
AAGAB_GTEx_Cells_EBV-transformed_lymphocytes	Placenta growth factor levels || id:ebi-a-GCST90010160	Inverse variance weighted	2	-0.206273	0.0901956	0.0221988
AAGAB_FUSION_muscle	Placenta growth factor levels || id:ebi-a-GCST90011999	Wald ratio	1	0.0599373	0.0193468	0.00194806
AAGAB_GTEx_Spleen	Placenta praevia || id:finn-b-O15_PLAC_PRAEVIA	Inverse variance weighted	2	-0.640507	0.26632	0.0161714
AAGAB_GTEx_Esophagus_Muscularis	Placental disorders || id:finn-b-O15_PLAC_DISORD	Wald ratio	1	-3.14792	1.27696	0.0136946
AAGAB_GTEx_Spleen	Placental disorders || id:finn-b-O15_PLAC_DISORD	Inverse variance weighted	2	-1.51791	0.636198	0.0170374
AAGAB_GTEx_Cells_EBV-transformed_lymphocytes	Plantar fascial fibromatosis || id:finn-b-M13_PLANTARFASC	Inverse variance weighted	2	0.17408	0.0673983	0.00979856
AAGAB_GTEx_Thyroid	Plantar fascial fibromatosis || id:finn-b-M13_PLANTARFASC	Inverse variance weighted	2	-0.691958	0.333812	0.038182
AAGAB_eQTLGen_blood	Plasma Blast-Plasma Cell %B cell || id:ebi-a-GCST90001404	Inverse variance weighted	15	0.122694	0.0597438	0.040007
AAGAB_GTEx_Muscle_Skeletal	Plasma Blast-Plasma Cell %B cell || id:ebi-a-GCST90001404	Wald ratio	1	0.485632	0.24631	0.0486517
AAGAB_FUSION_muscle	Plasma Blast-Plasma Cell %lymphocyte || id:ebi-a-GCST90001435	Wald ratio	1	-0.103847	0.0477032	0.0294852
AAGAB_FUSION_muscle	Plasma Blast-Plasma Cell Absolute Count || id:ebi-a-GCST90001405	Wald ratio	1	-0.106958	0.0467928	0.0222676
AAGAB_eQTLGen_blood	Plasmacytoid Dendritic Cell Absolute Count || id:ebi-a-GCST90001460	Weighted mode	15	-0.15812	0.0674951	0.0344395
AAGAB_eQTLGen_blood	Plasmacytoid Dendritic Cell Absolute Count || id:ebi-a-GCST90001460	Weighted mode	15	-0.15812	0.0712221	0.0434305
AAGAB_GTEx_Stomach	Plasmacytoid Dendritic Cell Absolute Count || id:ebi-a-GCST90001460	Wald ratio	1	0.431883	0.211243	0.0409062
AAGAB_GTEx_Adipose_Visceral_Omentum	Plasmin || id:prot-a-2302	Wald ratio	1	0.332837	0.163405	0.041662
AAGAB_GTEx_Artery_Tibial	Plasmin || id:prot-a-2302	Inverse variance weighted	2	0.285005	0.131783	0.0305654
AAGAB_GTEx_Brain_Cerebellum	Plasmin || id:prot-a-2302	Wald ratio	1	0.228341	0.112103	0.041662
AAGAB_GTEx_Breast_Mammary_Tissue	Plasmin || id:prot-a-2302	Wald ratio	1	0.276631	0.135811	0.041662
AAGAB_eQTLGen_blood	Plasminogen activator inhibitor-1 (PAI-1) levels || id:ebi-a-GCST90010245	Penalised weighted median	16	-0.293259	0.116859	0.01209
AAGAB_eQTLGen_blood	Plasminogen activator inhibitor-1 (PAI-1) levels || id:ebi-a-GCST90010245	Penalised weighted median	16	-0.293259	0.119602	0.0142087
AAGAB_eQTLGen_blood	Plasminogen activator inhibitor-1 (PAI-1) levels || id:ebi-a-GCST90010245	Weighted median	16	-0.292638	0.117171	0.012506
AAGAB_eQTLGen_blood	Plasminogen activator inhibitor-1 (PAI-1) levels || id:ebi-a-GCST90010245	Weighted median	16	-0.292638	0.121796	0.0162747
AAGAB_GTEx_Adipose_Subcutaneous	Plastin-2 || id:prot-a-1712	Inverse variance weighted	3	-0.311869	0.143951	0.0302738
AAGAB_GTEx_Adipose_Subcutaneous	Plastin-2 || id:prot-a-1712	Weighted median	3	-0.263537	0.133768	0.0488265
AAGAB_GTEx_Lung	Plastin-2 || id:prot-a-1712	Wald ratio	1	-0.54368	0.262082	0.0380359
AAGAB_GTEx_Spleen	Plastin-2 || id:prot-a-1712	Inverse variance weighted	2	-0.324884	0.093949	0.000544021
AAGAB_FUSION_muscle	Platelet count || id:bbj-a-49	Wald ratio	1	0.0212815	0.00847278	0.0120133
AAGAB_GTEx_Adipose_Visceral_Omentum	Platelet count || id:ebi-a-GCST004603	Wald ratio	1	-0.0520936	0.0242036	0.0313733
AAGAB_GTEx_Brain_Cerebellum	Platelet count || id:ebi-a-GCST004603	Wald ratio	1	-0.0357385	0.0166047	0.0313733
AAGAB_GTEx_Breast_Mammary_Tissue	Platelet count || id:ebi-a-GCST004603	Wald ratio	1	-0.0432965	0.0201163	0.0313733
AAGAB_eQTLGen_blood	Platelet count at baseline measurement rank-inverse normal transformed_UKB00063	Penalised weighted median	14	0.0129887	0.00591533	0.0281083
AAGAB_eQTLGen_blood	Platelet count at baseline measurement rank-inverse normal transformed_UKB00063	Penalised weighted median	14	0.0129887	0.00603539	0.0313904
AAGAB_eQTLGen_blood	Platelet count at baseline measurement rank-inverse normal transformed_UKB00063	Weighted median	14	0.0127472	0.00598019	0.0330418
AAGAB_eQTLGen_blood	Platelet count at baseline measurement rank-inverse normal transformed_UKB00063	Weighted median	14	0.0127472	0.00605979	0.0354156
AAGAB_eQTLGen_blood	Platelet count at baseline measurement rank-inverse normal transformed_UKB00063	Weighted mode	14	0.0111986	0.00516897	0.0494428
AAGAB_FUSION_muscle	Platelet count at baseline measurement rank-inverse normal transformed_UKB00063	Wald ratio	1	0.00792501	0.00374854	0.0345018
AAGAB_GTEx_Esophagus_Mucosa	Platelet count at baseline measurement rank-inverse normal transformed_UKB00063	Wald ratio	1	-0.0548537	0.0188902	0.00368652
AAGAB_FUSION_muscle	Platelet count at baseline measurement_UKB00061	Wald ratio	1	0.487891	0.228566	0.0327956
AAGAB_eQTLGen_blood	Platelet count maximum overall measurements rank-inverse normal transformed_UKB00064	Inverse variance weighted	14	-0.0150574	0.00562828	0.00746608
AAGAB_eQTLGen_blood	Platelet count maximum overall measurements rank-inverse normal transformed_UKB00064	Penalised weighted median	14	-0.0129312	0.00652287	0.0474304
AAGAB_eQTLGen_blood	Platelet count maximum overall measurements rank-inverse normal transformed_UKB00064	Weighted median	14	-0.0129312	0.00656707	0.0489426
AAGAB_GTEx_Brain_Hippocampus	Platelet count maximum overall measurements rank-inverse normal transformed_UKB00064	Wald ratio	1	-0.0343882	0.0164839	0.0369628
AAGAB_Yazar_et_al_CD8_ET	Platelet count maximum overall measurements rank-inverse normal transformed_UKB00064	Wald ratio	1	-0.067875	0.0258525	0.00865282
AAGAB_GTEx_Cells_EBV-transformed_lymphocytes	Platelet distribution width || id:ebi-a-GCST004616	Inverse variance weighted	2	-0.0158283	0.00774106	0.0408818
AAGAB_GTEx_Esophagus_Mucosa	Platelet distribution width || id:ebi-a-GCST004616	Wald ratio	1	-0.0695174	0.0346812	0.0450197
AAGAB_GTEx_Whole_Blood	Platelet distribution width || id:ebi-a-GCST004616	Wald ratio	1	-0.0657123	0.0317026	0.0381935
AAGAB_CORTEX_eQTL_MetaBrain	Platelet endothelial cell adhesion molecule || id:prot-a-2245	Wald ratio	1	0.259851	0.119119	0.02915
AAGAB_eQTLGen_blood	Platelet endothelial cell adhesion molecule || id:prot-a-2245	Inverse variance weighted	14	-0.11727	0.056678	0.038541
AAGAB_GTEx_Esophagus_Muscularis	Platelet endothelial cell adhesion molecule || id:prot-a-2245	Wald ratio	1	-0.563819	0.240704	0.0191616
AAGAB_GTEx_Stomach	Platelet endothelial cell adhesion molecule || id:prot-a-2245	Wald ratio	1	0.452185	0.208055	0.0297512
AAGAB_GTEx_Nerve_Tibial	Platelet endothelial cell adhesion molecule levels || id:ebi-a-GCST90010248	Inverse variance weighted	2	0.763694	0.374029	0.0411712
AAGAB_GTEx_Adipose_Subcutaneous	Platelet glycoprotein 4 || id:prot-a-442	Inverse variance weighted	3	-0.206006	0.103768	0.0471165
AAGAB_GTEx_Esophagus_Mucosa	Platelet-activating factor acetylhydrolase IB subunit beta || id:prot-a-2166	Wald ratio	1	-0.543427	0.239333	0.0231719
AAGAB_GTEx_Cells_EBV-transformed_lymphocytes	Platelet-derived growth factor C || id:prot-a-2227	Inverse variance weighted	2	0.109628	0.0529283	0.0383347
AAGAB_Yazar_et_al_CD8_ET	Platelet-derived growth factor C || id:prot-a-2227	Wald ratio	1	-0.655479	0.29589	0.026741
AAGAB_Yazar_et_al_CD8_ET	Platelet-derived growth factor D || id:prot-a-2228	Wald ratio	1	-0.60411	0.29589	0.0411846
AAGAB_GTEx_Cells_EBV-transformed_lymphocytes	Platelet-derived growth factor receptor alpha || id:prot-a-2229	Inverse variance weighted	2	-0.105326	0.05289	0.0464349
AAGAB_GTEx_Nerve_Tibial	Platelet-derived growth factor receptor alpha || id:prot-a-2229	Inverse variance weighted	2	0.342621	0.167764	0.0411236
AAGAB_GTEx_Whole_Blood	Platelet-derived growth factor receptor alpha || id:prot-a-2229	Wald ratio	1	0.449158	0.218974	0.040248
AAGAB_GTEx_Esophagus_Mucosa	Platelet-derived growth factor subunit B levels || id:ebi-a-GCST90010158	Wald ratio	1	-1.11789	0.401367	0.0053492
AAGAB_GTEx_Thyroid	Platelet-derived growth factor subunit B levels || id:ebi-a-GCST90010158	Inverse variance weighted	2	-0.981259	0.424081	0.0206761
AAGAB_GTEx_Whole_Blood	Platelet-derived growth factor subunit B levels || id:ebi-a-GCST90010158	Wald ratio	1	-0.830867	0.408268	0.0418406
AAGAB_GTEx_Adipose_Subcutaneous	Platelet-derived growth factor subunit B levels || id:ebi-a-GCST90012016	Inverse variance weighted	3	-0.112542	0.0544805	0.0388535
AAGAB_GTEx_Spleen	Platelet-derived growth factor subunit B levels || id:ebi-a-GCST90012016	Inverse variance weighted	2	-0.106476	0.0400549	0.00785475
AAGAB_eQTLGen_blood	Plateletcrit || id:ebi-a-GCST004607	Penalised weighted median	16	0.02465	0.0107803	0.0222212
AAGAB_eQTLGen_blood	Plateletcrit || id:ebi-a-GCST004607	Penalised weighted median	16	0.02465	0.0109109	0.02387
AAGAB_eQTLGen_blood	Plateletcrit || id:ebi-a-GCST004607	Weighted median	16	0.0241057	0.0106099	0.0230871
AAGAB_eQTLGen_blood	Plateletcrit || id:ebi-a-GCST004607	Weighted median	16	0.0241057	0.0108574	0.0264043
AAGAB_FUSION_muscle	Plateletcrit || id:ebi-a-GCST004607	Wald ratio	1	0.0157203	0.00696592	0.024024
AAGAB_Yazar_et_al_CD4_NC	Plexin-B2 || id:prot-a-2308	Wald ratio	1	-0.327273	0.165584	0.0481015
AAGAB_GTEx_Lung	Pneumococcal septichemia || id:finn-b-PNEUMO_SEPTHICHE	Wald ratio	1	-1.88104	0.827138	0.0229565
AAGAB_GTEx_Spleen	Pneumococcal septichemia || id:finn-b-PNEUMO_SEPTHICHE	Inverse variance weighted	2	-0.872895	0.304233	0.00411552
AAGAB_GTEx_Artery_Tibial	Pneumocystosis || id:finn-b-AB1_PNEUMOCYSTOSIS	Inverse variance weighted	2	1.32016	0.532197	0.0131169
AAGAB_GTEx_Esophagus_Mucosa	Pneumothorax || id:finn-b-J10_PNEUMOTHORAX	Wald ratio	1	-1.32431	0.456141	0.00369262
AAGAB_GTEx_Thyroid	Pneumothorax || id:finn-b-J10_PNEUMOTHORAX	Inverse variance weighted	2	-1.43824	0.48793	0.0032022
AAGAB_GTEx_Whole_Blood	Pneumothorax || id:finn-b-J10_PNEUMOTHORAX	Wald ratio	1	-0.968566	0.408801	0.0178224
AAGAB_Yazar_et_al_CD8_ET	Pneumothorax || id:finn-b-J10_PNEUMOTHORAX	Wald ratio	1	-1.1089	0.517123	0.0320032
AAGAB_eQTLGen_blood	Podocalyxin || id:prot-a-2317	MR Egger	14	-0.268035	0.107389	0.0281243
AAGAB_CORTEX_eQTL_MetaBrain	Poliovirus receptor || id:prot-a-2455	Wald ratio	1	-0.271379	0.119119	0.0227131
AAGAB_eQTLGen_blood	Poliovirus receptor || id:prot-a-2455	Penalised weighted median	14	0.197834	0.0817152	0.0154773
AAGAB_eQTLGen_blood	Poliovirus receptor || id:prot-a-2455	Penalised weighted median	14	0.197834	0.0832792	0.017523
AAGAB_eQTLGen_blood	Poliovirus receptor || id:prot-a-2455	Weighted mode	14	0.206385	0.0909793	0.0409837
AAGAB_eQTLGen_blood	Poliovirus receptor || id:prot-a-2455	Weighted mode	14	0.206385	0.0923872	0.0436853
AAGAB_GTEx_Lung	Poliovirus receptor || id:prot-a-2455	Wald ratio	1	-0.546468	0.262082	0.0370596
AAGAB_GTEx_Muscle_Skeletal	Poliovirus receptor || id:prot-a-2455	Wald ratio	1	0.575499	0.240681	0.0167966
AAGAB_GTEx_Spleen	Poliovirus receptor || id:prot-a-2455	Inverse variance weighted	2	-0.279214	0.093949	0.00295894
AAGAB_GTEx_Stomach	Poliovirus receptor || id:prot-a-2455	Wald ratio	1	-0.51091	0.208055	0.0140632
AAGAB_Yazar_et_al_CD4_NC	Poliovirus receptor || id:prot-a-2455	Wald ratio	1	-0.361688	0.165584	0.0289392
AAGAB_GTEx_Esophagus_Mucosa	Pollen allergy || id:finn-b-POLLENALLERG	Wald ratio	1	-0.555629	0.255289	0.0295201
AAGAB_GTEx_Whole_Blood	Pollen allergy || id:finn-b-POLLENALLERG	Wald ratio	1	-0.692047	0.227195	0.00231867
AAGAB_CORTEX_eQTL_MetaBrain	Poly [ADP-ribose] polymerase 1 levels || id:ebi-a-GCST90010157	Wald ratio	1	-0.548224	0.240821	0.0228172
AAGAB_GTEx_Adipose_Visceral_Omentum	Poly [ADP-ribose] polymerase 11 || id:prot-a-2183	Wald ratio	1	0.361076	0.163405	0.0271264
AAGAB_GTEx_Brain_Cerebellum	Poly [ADP-ribose] polymerase 11 || id:prot-a-2183	Wald ratio	1	0.247714	0.112103	0.0271264
AAGAB_GTEx_Breast_Mammary_Tissue	Poly [ADP-ribose] polymerase 11 || id:prot-a-2183	Wald ratio	1	0.3001	0.135811	0.0271264
AAGAB_GTEx_Spleen	Poly(A) polymerase gamma || id:prot-a-2175	Inverse variance weighted	2	-0.218155	0.093949	0.0202301
AAGAB_GTEx_Esophagus_Mucosa	Poly(rC)-binding protein 1 || id:prot-a-2193	Wald ratio	1	-0.550936	0.239333	0.0213374
AAGAB_CORTEX_eQTL_MetaBrain	Poly(U)-binding-splicing factor PUF60 || id:prot-a-2452	Wald ratio	1	0.279544	0.119119	0.0189367
AAGAB_GTEx_Adipose_Subcutaneous	Poly(U)-binding-splicing factor PUF60 || id:prot-a-2452	Inverse variance weighted	3	0.243285	0.103768	0.0190524
AAGAB_GTEx_Cells_Cultured_fibroblasts	Poly(U)-binding-splicing factor PUF60 || id:prot-a-2452	Inverse variance weighted	2	0.327256	0.165344	0.0477891
AAGAB_GTEx_Muscle_Skeletal	Poly(U)-binding-splicing factor PUF60 || id:prot-a-2452	Wald ratio	1	-0.510476	0.240681	0.0339245
AAGAB_GTEx_Spleen	Poly(U)-binding-splicing factor PUF60 || id:prot-a-2452	Inverse variance weighted	2	0.210223	0.093949	0.0252453
AAGAB_GTEx_Adipose_Visceral_Omentum	Poly(U)-specific endoribonuclease || id:prot-a-942	Wald ratio	1	-0.357288	0.163405	0.0287782
AAGAB_GTEx_Artery_Tibial	Poly(U)-specific endoribonuclease || id:prot-a-942	Inverse variance weighted	2	-0.278576	0.131783	0.0345242
AAGAB_GTEx_Brain_Cerebellum	Poly(U)-specific endoribonuclease || id:prot-a-942	Wald ratio	1	-0.245115	0.112103	0.0287782
AAGAB_GTEx_Breast_Mammary_Tissue	Poly(U)-specific endoribonuclease || id:prot-a-942	Wald ratio	1	-0.296952	0.135811	0.0287782
AAGAB_GTEx_Nerve_Tibial	Poly(U)-specific endoribonuclease || id:prot-a-942	Inverse variance weighted	2	-0.443145	0.167764	0.0082544
AAGAB_CORTEX_eQTL_MetaBrain	Polyadenylate-binding protein 3 || id:prot-a-2163	Wald ratio	1	-0.234875	0.119599	0.0495469
AAGAB_GTEx_Esophagus_Mucosa	Polyadenylate-binding protein 3 || id:prot-a-2163	Wald ratio	1	-0.497438	0.239333	0.0376696
AAGAB_GTEx_Spleen	Polyadenylate-binding protein 3 || id:prot-a-2163	Inverse variance weighted	2	-0.221008	0.093949	0.0186515
AAGAB_GTEx_Whole_Blood	Polyadenylate-binding protein 3 || id:prot-a-2163	Wald ratio	1	-0.450652	0.218974	0.0395882
AAGAB_CORTEX_eQTL_MetaBrain	Polyadenylate-binding protein-interacting protein 1 || id:prot-a-2168	Wald ratio	1	0.265135	0.119119	0.0260271
AAGAB_GTEx_Artery_Tibial	Polyadenylate-binding protein-interacting protein 1 || id:prot-a-2168	Inverse variance weighted	2	-0.260148	0.132479	0.0495664
AAGAB_GTEx_Muscle_Skeletal	Polyadenylate-binding protein-interacting protein 1 || id:prot-a-2168	Wald ratio	1	-0.574529	0.240681	0.016982
AAGAB_Yazar_et_al_CD8_ET	Polyadenylate-binding protein-interacting protein 1 || id:prot-a-2168	Wald ratio	1	-0.762329	0.29589	0.00998383
AAGAB_GTEx_Brain_Hippocampus	Polyarhtrosis || id:finn-b-M13_ARTHROSIS_POLY	Wald ratio	1	-0.616288	0.211521	0.00357284
AAGAB_GTEx_Muscle_Skeletal	Polyarhtrosis || id:finn-b-M13_ARTHROSIS_POLY	Wald ratio	1	0.648286	0.284353	0.0226158
AAGAB_GTEx_Stomach	Polyarhtrosis || id:finn-b-M13_ARTHROSIS_POLY	Wald ratio	1	-0.725677	0.250002	0.00369979
AAGAB_GTEx_Whole_Blood	Polyarhtrosis || id:finn-b-M13_ARTHROSIS_POLY	Wald ratio	1	-0.704004	0.247373	0.00442831
AAGAB_GTEx_Esophagus_Mucosa	Polyarthritis, unspecified || id:finn-b-M13_POLYARTHRITIS	Wald ratio	1	-1.76543	0.599741	0.00324354
AAGAB_GTEx_Lung	Polyarthritis, unspecified || id:finn-b-M13_POLYARTHRITIS	Wald ratio	1	-1.53346	0.771375	0.046817
AAGAB_GTEx_Thyroid	Polyarthritis, unspecified || id:finn-b-M13_POLYARTHRITIS	Inverse variance weighted	2	-1.56283	0.55717	0.00503249
AAGAB_eQTLGen_blood	Polyarthropathies || id:finn-b-M13_POLYARTHROPATHIES	Inverse variance weighted	16	0.079344	0.023863	0.000884265
AAGAB_eQTLGen_blood	Polyarthropathies || id:finn-b-M13_POLYARTHROPATHIES	Penalised weighted median	16	0.0798174	0.0332886	0.0164966
AAGAB_eQTLGen_blood	Polyarthropathies || id:finn-b-M13_POLYARTHROPATHIES	Penalised weighted median	16	0.0798174	0.0357953	0.0257588
AAGAB_eQTLGen_blood	Polyarthropathies || id:finn-b-M13_POLYARTHROPATHIES	Weighted median	16	0.0798174	0.0326722	0.0145669
AAGAB_eQTLGen_blood	Polyarthropathies || id:finn-b-M13_POLYARTHROPATHIES	Weighted median	16	0.0798174	0.0334432	0.0170024
AAGAB_eQTLGen_blood	Polyarthropathies || id:finn-b-M13_POLYARTHROPATHIES	Weighted mode	16	0.0801364	0.031479	0.0223877
AAGAB_eQTLGen_blood	Polyarthropathies || id:finn-b-M13_POLYARTHROPATHIES	Weighted mode	16	0.0801364	0.0346448	0.0353191
AAGAB_GTEx_Adipose_Visceral_Omentum	Polyarthropathies || id:finn-b-M13_POLYARTHROPATHIES	Wald ratio	1	0.151697	0.0693914	0.028808
AAGAB_GTEx_Brain_Cerebellum	Polyarthropathies || id:finn-b-M13_POLYARTHROPATHIES	Wald ratio	1	0.104071	0.0476055	0.028808
AAGAB_GTEx_Breast_Mammary_Tissue	Polyarthropathies || id:finn-b-M13_POLYARTHROPATHIES	Wald ratio	1	0.126079	0.0576731	0.028808
AAGAB_GTEx_Cells_EBV-transformed_lymphocytes	Polyarthropathies || id:finn-b-M13_POLYARTHROPATHIES	Inverse variance weighted	2	0.0514388	0.0229373	0.0249241
AAGAB_GTEx_Esophagus_Muscularis	Polyarthropathies || id:finn-b-M13_POLYARTHROPATHIES	Wald ratio	1	0.37452	0.117496	0.00143508
AAGAB_GTEx_Muscle_Skeletal	Polyarthropathies || id:finn-b-M13_POLYARTHROPATHIES	Wald ratio	1	0.460982	0.126163	0.000258341
AAGAB_GTEx_Nerve_Tibial	Polyarthropathies || id:finn-b-M13_POLYARTHROPATHIES	Inverse variance weighted	2	0.182873	0.0788109	0.0203189
AAGAB_GTEx_Stomach	Polyarthropathies || id:finn-b-M13_POLYARTHROPATHIES	Wald ratio	1	-0.328023	0.111578	0.00328372
AAGAB_Yazar_et_al_CD8_ET	Polyarthropathies || id:finn-b-M13_POLYARTHROPATHIES	Wald ratio	1	0.332877	0.139041	0.0166617
AAGAB_eQTLGen_blood	Polycomb protein SCMH1 || id:prot-a-2651	MR Egger	14	0.240045	0.107411	0.0452166
AAGAB_GTEx_Spleen	Polycomb protein SCMH1 || id:prot-a-2651	Inverse variance weighted	2	-0.198634	0.093949	0.0344917
AAGAB_GTEx_Esophagus_Mucosa	Polycythaemia vera || id:finn-b-POLYCYTVERA	Wald ratio	1	-1.47823	0.677642	0.0291509
AAGAB_Yazar_et_al_CD8_ET	Polymyalgia rheumatica || id:finn-b-M13_POLYMYALGIA	Wald ratio	1	0.891096	0.4	0.0258979
AAGAB_eQTLGen_blood	Polyomavirus 2 JC VP1 antibody levels || id:ebi-a-GCST90006922	Inverse variance weighted	13	0.124619	0.047588	0.00882612
AAGAB_eQTLGen_blood	Polyomavirus 2 JC VP1 antibody levels || id:ebi-a-GCST90006922	Penalised weighted median	13	0.122718	0.0622698	0.0487529
AAGAB_eQTLGen_blood	Polyomavirus 2 JC VP1 antibody levels || id:ebi-a-GCST90006922	Weighted median	13	0.122718	0.062076	0.0480528
AAGAB_GTEx_Nerve_Tibial	Polyomavirus 2 JC VP1 antibody levels || id:ebi-a-GCST90006922	Inverse variance weighted	2	-0.301645	0.129673	0.0200085
AAGAB_GTEx_Cells_EBV-transformed_lymphocytes	Polyp of the female genital tract || id:finn-b-N14_POLYPFEMGEN	Inverse variance weighted	2	0.0880316	0.031879	0.00575482
AAGAB_GTEx_Esophagus_Mucosa	Polyp of the female genital tract || id:finn-b-N14_POLYPFEMGEN	Wald ratio	1	-0.357592	0.16988	0.0352937
AAGAB_GTEx_Esophagus_Muscularis	Polypeptide N-acetylgalactosaminyltransferase 10 || id:prot-a-1167	Wald ratio	1	-0.506703	0.240704	0.0352839
AAGAB_GTEx_Muscle_Skeletal	Polypeptide N-acetylgalactosaminyltransferase 10 || id:prot-a-1167	Wald ratio	1	-0.47845	0.240681	0.0468224
AAGAB_GTEx_Adipose_Subcutaneous	Polypeptide N-acetylgalactosaminyltransferase 11 || id:prot-a-1168	Inverse variance weighted	3	0.211406	0.103768	0.0416205
AAGAB_FUSION_muscle	Polypeptide N-acetylgalactosaminyltransferase 2 || id:prot-a-1171	Wald ratio	1	-0.10527	0.0474187	0.0264188
AAGAB_CORTEX_eQTL_MetaBrain	Polyphosphoinositide phosphatase || id:prot-a-1109	Wald ratio	1	-0.390978	0.119119	0.00102979
AAGAB_FUSION_muscle	Polyphosphoinositide phosphatase || id:prot-a-1109	Wald ratio	1	0.106597	0.0474187	0.0245762
AAGAB_GTEx_Adipose_Subcutaneous	Polyphosphoinositide phosphatase || id:prot-a-1109	Inverse variance weighted	3	-0.296518	0.104619	0.00459319
AAGAB_GTEx_Adipose_Subcutaneous	Polyphosphoinositide phosphatase || id:prot-a-1109	Penalised weighted median	3	-0.306767	0.126838	0.0155817
AAGAB_GTEx_Adipose_Subcutaneous	Polyphosphoinositide phosphatase || id:prot-a-1109	Weighted median	3	-0.306767	0.131498	0.0196549
AAGAB_GTEx_Lung	Polyphosphoinositide phosphatase || id:prot-a-1109	Wald ratio	1	-0.616171	0.262082	0.0187198
AAGAB_GTEx_Muscle_Skeletal	Polyphosphoinositide phosphatase || id:prot-a-1109	Wald ratio	1	0.770567	0.240681	0.00136661
AAGAB_GTEx_Spleen	Polyphosphoinositide phosphatase || id:prot-a-1109	Inverse variance weighted	2	-0.290444	0.093949	0.00199142
AAGAB_GTEx_Stomach	Polyphosphoinositide phosphatase || id:prot-a-1109	Wald ratio	1	-0.457219	0.208055	0.027979
AAGAB_GTEx_Cells_EBV-transformed_lymphocytes	PolyUbiquitin K63-linked || id:prot-a-3134	Inverse variance weighted	2	0.110725	0.05289	0.036305
AAGAB_GTEx_Lung	PolyUbiquitin K63-linked || id:prot-a-3134	Wald ratio	1	-0.526022	0.262082	0.0447398
AAGAB_GTEx_Spleen	PolyUbiquitin K63-linked || id:prot-a-3134	Inverse variance weighted	2	-0.233737	0.093949	0.0128497
AAGAB_GTEx_Thyroid	PolyUbiquitin K63-linked || id:prot-a-3134	Inverse variance weighted	2	-0.544873	0.209979	0.00946216
AAGAB_GTEx_Cells_EBV-transformed_lymphocytes	Polyuria || id:finn-b-R18_POLYURIA	Inverse variance weighted	2	-0.0895397	0.0441968	0.0427715
AAGAB_GTEx_Whole_Blood	Polyuria || id:finn-b-R18_POLYURIA	Wald ratio	1	-0.425243	0.212995	0.0458805
AAGAB_GTEx_Stomach	Portal vein thrombosis (no controls excluded) || id:finn-b-I9_PVT_EXNONE	Wald ratio	1	-2.02435	0.977357	0.0383359
AAGAB_GTEx_Stomach	Portal vein thrombosis || id:finn-b-I9_PVT	Wald ratio	1	-1.98659	0.975679	0.041739
AAGAB_eQTLGen_blood	Postmenopausal atrophic vaginitsi || id:finn-b-N14_POSTMENATRVAG	MR Egger	16	0.385967	0.178553	0.0484539
AAGAB_GTEx_Esophagus_Mucosa	Postmenopausal atrophic vaginitsi || id:finn-b-N14_POSTMENATRVAG	Wald ratio	1	-1.16945	0.559383	0.0365636
AAGAB_FUSION_muscle	Postpartum care and examination || id:finn-b-Z21_POSTPA_CARE_EXAMI	Wald ratio	1	0.115322	0.053678	0.0316812
AAGAB_GTEx_Adipose_Visceral_Omentum	Postpartum depression || id:finn-b-O15_POSTPART_DEPR	Wald ratio	1	0.28738	0.0962525	0.0028294
AAGAB_GTEx_Artery_Tibial	Postpartum depression || id:finn-b-O15_POSTPART_DEPR	Inverse variance weighted	2	0.267716	0.0804043	0.000869631
AAGAB_GTEx_Brain_Cerebellum	Postpartum depression || id:finn-b-O15_POSTPART_DEPR	Wald ratio	1	0.197155	0.0660334	0.0028294
AAGAB_GTEx_Breast_Mammary_Tissue	Postpartum depression || id:finn-b-O15_POSTPART_DEPR	Wald ratio	1	0.23885	0.0799982	0.0028294
AAGAB_GTEx_Nerve_Tibial	Postpartum depression || id:finn-b-O15_POSTPART_DEPR	Inverse variance weighted	2	0.347807	0.109718	0.00152434
AAGAB_GTEx_Brain_Hippocampus	Postpartum haemorrhage || id:finn-b-O15_POSTPART_HEAMORRH	Wald ratio	1	0.353053	0.178082	0.0474196
AAGAB_GTEx_Esophagus_Mucosa	Postpartum haemorrhage || id:finn-b-O15_POSTPART_HEAMORRH	Wald ratio	1	-0.455202	0.230886	0.0486616
AAGAB_GTEx_Esophagus_Muscularis	Postpartum haemorrhage || id:finn-b-O15_POSTPART_HEAMORRH	Wald ratio	1	-0.483856	0.220306	0.0280707
AAGAB_GTEx_Nerve_Tibial	Postprocedural disorders of nervous system || id:finn-b-G6_POSTOPNEURO	Inverse variance weighted	2	-0.611841	0.274785	0.025973
AAGAB_GTEx_Esophagus_Mucosa	Postydysenteric arthropathy || id:finn-b-ARTRHO_POSTDYSENTERIC	Wald ratio	1	-2.50033	1.1854	0.0349218
AAGAB_GTEx_Adipose_Subcutaneous	Potassium || id:bbj-a-29	Inverse variance weighted	2	0.0780171	0.0193381	5.475e-05
AAGAB_GTEx_Artery_Tibial	Potassium || id:bbj-a-29	Wald ratio	1	0.0582644	0.0296713	0.0495694
AAGAB_GTEx_Lung	Potassium || id:bbj-a-29	Wald ratio	1	0.106877	0.0359387	0.00294059
AAGAB_GTEx_Spleen	Potassium || id:bbj-a-29	Wald ratio	1	0.0502974	0.0168958	0.00291157
AAGAB_GTEx_Thyroid	Potassium || id:bbj-a-29	Inverse variance weighted	2	0.0903245	0.0278048	0.00116009
AAGAB_Yazar_et_al_CD4_NC	Potassium || id:bbj-a-29	Wald ratio	1	0.0730519	0.0260584	0.00505686
AAGAB_FUSION_muscle	Pre-eclampsia || id:finn-b-O15_PREECLAMPS	Wald ratio	1	0.129738	0.0468497	0.00561888
AAGAB_GTEx_Lung	Pre-eclampsia || id:finn-b-O15_PREECLAMPS	Wald ratio	1	-0.713755	0.302974	0.0184815
AAGAB_GTEx_Nerve_Tibial	Pre-eclampsia || id:finn-b-O15_PREECLAMPS	Inverse variance weighted	2	0.406551	0.179554	0.0235606
AAGAB_GTEx_Spleen	Pre-eclampsia || id:finn-b-O15_PREECLAMPS	Inverse variance weighted	2	-0.246561	0.111604	0.0271574
AAGAB_GTEx_Cells_EBV-transformed_lymphocytes	Pre-mRNA-processing factor 6 || id:prot-a-2384	Inverse variance weighted	2	0.108885	0.05289	0.0395227
AAGAB_GTEx_Adipose_Visceral_Omentum	Pre-mRNA-splicing factor ATP-dependent RNA helicase PRP16 || id:prot-a-814	Wald ratio	1	0.35505	0.163233	0.0296222
AAGAB_GTEx_Brain_Cerebellum	Pre-mRNA-splicing factor ATP-dependent RNA helicase PRP16 || id:prot-a-814	Wald ratio	1	0.243579	0.111985	0.0296222
AAGAB_GTEx_Breast_Mammary_Tissue	Pre-mRNA-splicing factor ATP-dependent RNA helicase PRP16 || id:prot-a-814	Wald ratio	1	0.295092	0.135668	0.0296222
AAGAB_GTEx_Nerve_Tibial	Pre-mRNA-splicing factor ATP-dependent RNA helicase PRP16 || id:prot-a-814	Inverse variance weighted	2	0.480679	0.16766	0.00414394
AAGAB_GTEx_Brain_Hippocampus	Premature separation of placenta [abruptio placentae] || id:finn-b-O15_PLAC_PREMAT_SEPAR	Wald ratio	1	1.47987	0.609678	0.0152118
AAGAB_GTEx_Muscle_Skeletal	Premature separation of placenta [abruptio placentae] || id:finn-b-O15_PLAC_PREMAT_SEPAR	Wald ratio	1	1.67797	0.810357	0.0383907
AAGAB_GTEx_Brain_Hippocampus	Presbyopia || id:finn-b-H7_PRESBYOPIA	Wald ratio	1	-1.06383	0.463091	0.0216057
AAGAB_GTEx_Esophagus_Muscularis	Presbyopia || id:finn-b-H7_PRESBYOPIA	Wald ratio	1	1.13743	0.571979	0.0467467
AAGAB_GTEx_Cells_EBV-transformed_lymphocytes	Prestin || id:prot-a-2751	Inverse variance weighted	2	-0.114364	0.0529283	0.030716
AAGAB_GTEx_Esophagus_Mucosa	Prestin || id:prot-a-2751	Wald ratio	1	0.523717	0.239333	0.0286525
AAGAB_eQTLGen_blood	Primary coxarthrosis, bilateral || id:finn-b-PRIM_COXARTHROSIS	MR Egger	16	-0.222003	0.0696997	0.00661314
AAGAB_eQTLGen_blood	Primary coxarthrosis, bilateral || id:finn-b-PRIM_COXARTHROSIS	Penalised weighted median	16	-0.114618	0.0533048	0.0315365
AAGAB_eQTLGen_blood	Primary coxarthrosis, bilateral || id:finn-b-PRIM_COXARTHROSIS	Penalised weighted median	16	-0.114618	0.054891	0.0367889
AAGAB_eQTLGen_blood	Primary coxarthrosis, bilateral || id:finn-b-PRIM_COXARTHROSIS	Weighted median	16	-0.114618	0.0551977	0.037848
AAGAB_eQTLGen_blood	Primary coxarthrosis, bilateral || id:finn-b-PRIM_COXARTHROSIS	Weighted median	16	-0.114618	0.0553598	0.0384134
AAGAB_eQTLGen_blood	Primary coxarthrosis, bilateral || id:finn-b-PRIM_COXARTHROSIS	Weighted mode	16	-0.117707	0.0535957	0.0442152
AAGAB_FUSION_muscle	Primary coxarthrosis, bilateral || id:finn-b-PRIM_COXARTHROSIS	Wald ratio	1	0.160086	0.0440046	0.000274837
AAGAB_GTEx_Thyroid	Primary gonarthrosis, bilateral || id:finn-b-PRIM_KNEEARTHROSIS	Inverse variance weighted	2	-0.372054	0.153255	0.0151961
AAGAB_Yazar_et_al_CD4_NC	Primary gonarthrosis, bilateral || id:finn-b-PRIM_KNEEARTHROSIS	Wald ratio	1	-0.288312	0.117532	0.0141655
AAGAB_GTEx_Adipose_Visceral_Omentum	Primary open-angle glaucoma || id:finn-b-H7_GLAUCPRIMOPEN	Wald ratio	1	-0.245194	0.124147	0.0482642
AAGAB_GTEx_Brain_Cerebellum	Primary open-angle glaucoma || id:finn-b-H7_GLAUCPRIMOPEN	Wald ratio	1	-0.168214	0.0851701	0.0482642
AAGAB_GTEx_Breast_Mammary_Tissue	Primary open-angle glaucoma || id:finn-b-H7_GLAUCPRIMOPEN	Wald ratio	1	-0.203788	0.103182	0.0482642
AAGAB_GTEx_Whole_Blood	Primary open-angle glaucoma || id:finn-b-H7_GLAUCPRIMOPEN	Wald ratio	1	0.476062	0.196553	0.0154331
AAGAB_Yazar_et_al_CD8_ET	Primary open-angle glaucoma || id:finn-b-H7_GLAUCPRIMOPEN	Wald ratio	1	0.608219	0.24863	0.0144338
AAGAB_GTEx_Esophagus_Muscularis	Primary ovarian failure || id:finn-b-E4_OVARFAIL	Wald ratio	1	-2.44376	0.811867	0.00261204
AAGAB_GTEx_Spleen	Primary ovarian failure || id:finn-b-E4_OVARFAIL	Inverse variance weighted	2	-0.794271	0.401644	0.0479797
AAGAB_GTEx_Thyroid	Primary ovarian failure || id:finn-b-E4_OVARFAIL	Inverse variance weighted	2	-1.90168	0.78828	0.0158458
AAGAB_GTEx_Cells_EBV-transformed_lymphocytes	Pro-cathepsin H levels || id:ebi-a-GCST90010304	Inverse variance weighted	2	-0.207649	0.0905918	0.0218975
AAGAB_GTEx_Stomach	Pro-cathepsin H levels || id:ebi-a-GCST90010304	Wald ratio	1	0.715069	0.349974	0.0410318
AAGAB_GTEx_Spleen	Pro-FMRFamide-related neuropeptide FF || id:prot-a-2073	Inverse variance weighted	2	-0.196887	0.093949	0.0361111
AAGAB_FUSION_muscle	Pro-interleukin-16 levels || id:ebi-a-GCST90010139	Wald ratio	1	-0.200904	0.0790751	0.011064
AAGAB_GTEx_Cells_EBV-transformed_lymphocytes	Pro-interleukin-16 levels || id:ebi-a-GCST90010139	Inverse variance weighted	2	-0.278192	0.0907458	0.00217217
AAGAB_GTEx_Spleen	Pro-interleukin-16 levels || id:ebi-a-GCST90012049	Inverse variance weighted	2	-0.0948293	0.039916	0.0175146
AAGAB_GTEx_Stomach	Pro-interleukin-16 levels || id:ebi-a-GCST90012049	Wald ratio	1	-0.202183	0.0864101	0.0192938
AAGAB_GTEx_Thyroid	Pro-interleukin-16 levels || id:ebi-a-GCST90012049	Inverse variance weighted	2	-0.182472	0.0872872	0.0365748
AAGAB_GTEx_Esophagus_Muscularis	Pro-neuregulin-2, membrane-bound isoform || id:prot-a-2096	Wald ratio	1	-0.52547	0.240704	0.0290321
AAGAB_eQTLGen_blood	Proactivator polypeptide-like 1 || id:prot-a-2397	Penalised weighted median	14	-0.155907	0.072751	0.0321117
AAGAB_eQTLGen_blood	Proactivator polypeptide-like 1 || id:prot-a-2397	Penalised weighted median	14	-0.155907	0.075373	0.0385958
AAGAB_eQTLGen_blood	Proactivator polypeptide-like 1 || id:prot-a-2397	Weighted median	14	-0.155907	0.0752469	0.0382713
AAGAB_eQTLGen_blood	Proactivator polypeptide-like 1 || id:prot-a-2397	Weighted median	14	-0.155907	0.0765255	0.0416181
AAGAB_eQTLGen_blood	Procollagen C-endopeptidase enhancer 2 || id:prot-a-2210	Inverse variance weighted	14	0.123477	0.0617309	0.0454733
AAGAB_Yazar_et_al_CD4_NC	Procollagen C-endopeptidase enhancer 2 || id:prot-a-2210	Wald ratio	1	-0.362987	0.165584	0.0283682
AAGAB_GTEx_Esophagus_Mucosa	Procollagen galactosyltransferase 2 || id:prot-a-632	Wald ratio	1	0.485236	0.239333	0.0426163
AAGAB_FUSION_muscle	Proenkephalin-A || id:prot-a-2247	Wald ratio	1	-0.0957858	0.0474187	0.0433834
AAGAB_GTEx_Cells_EBV-transformed_lymphocytes	Proenkephalin-A || id:prot-a-2247	Inverse variance weighted	2	0.141336	0.05289	0.00753409
AAGAB_GTEx_Spleen	Proenkephalin-A || id:prot-a-2247	Inverse variance weighted	2	0.228852	0.093949	0.0148543
AAGAB_GTEx_Thyroid	Proenkephalin-A || id:prot-a-2247	Inverse variance weighted	2	0.420896	0.209979	0.0450203
AAGAB_GTEx_Adipose_Visceral_Omentum	Progonadoliberin-1 || id:prot-a-1233	Wald ratio	1	0.354189	0.163405	0.0301933
AAGAB_GTEx_Brain_Cerebellum	Progonadoliberin-1 || id:prot-a-1233	Wald ratio	1	0.242989	0.112103	0.0301933
AAGAB_GTEx_Breast_Mammary_Tissue	Progonadoliberin-1 || id:prot-a-1233	Wald ratio	1	0.294376	0.135811	0.0301933
AAGAB_GTEx_Esophagus_Mucosa	Programmed cell death 1 ligand 1 || id:prot-a-431	Wald ratio	1	0.613819	0.239333	0.0103263
AAGAB_GTEx_Whole_Blood	Programmed cell death 1 ligand 1 || id:prot-a-431	Wald ratio	1	0.822086	0.218974	0.00017385
AAGAB_GTEx_Spleen	Programmed cell death 1 ligand 2 || id:prot-a-2215	Inverse variance weighted	2	-0.227483	0.093949	0.0154634
AAGAB_CORTEX_eQTL_MetaBrain	Programmed cell death 1 ligand 2 levels || id:ebi-a-GCST90010159	Wald ratio	1	0.375967	0.191559	0.0496848
AAGAB_GTEx_Artery_Tibial	Programmed cell death 1 ligand 2 levels || id:ebi-a-GCST90010159	Inverse variance weighted	2	-0.649091	0.328602	0.0482327
AAGAB_Yazar_et_al_CD8_ET	Programmed cell death 1 ligand 2 levels || id:ebi-a-GCST90010159	Wald ratio	1	-1.06773	0.455366	0.0190392
AAGAB_eQTLGen_blood	Programmed cell death protein 1 || id:prot-a-2214	Penalised weighted median	14	0.158191	0.0726993	0.0295577
AAGAB_eQTLGen_blood	Programmed cell death protein 1 || id:prot-a-2214	Penalised weighted median	14	0.158191	0.0727795	0.0297373
AAGAB_eQTLGen_blood	Programmed cell death protein 1 || id:prot-a-2214	Weighted median	14	0.157855	0.0727496	0.0300186
AAGAB_eQTLGen_blood	Programmed cell death protein 1 || id:prot-a-2214	Weighted median	14	0.157855	0.0741902	0.0333608
AAGAB_eQTLGen_blood	Programmed cell death protein 1 || id:prot-a-2214	Weighted mode	14	0.143336	0.0639093	0.0429745
AAGAB_Yazar_et_al_CD8_ET	Programmed cell death protein 5 || id:prot-a-2216	Wald ratio	1	0.672603	0.29589	0.0230173
AAGAB_GTEx_Brain_Hippocampus	Progressive vascular leukoencephalopathy (no controls excluded) || id:finn-b-I9_PROGVASC_EXNONE	Wald ratio	1	-1.35856	0.633396	0.0319629
AAGAB_GTEx_Cells_EBV-transformed_lymphocytes	Progressive vascular leukoencephalopathy (no controls excluded) || id:finn-b-I9_PROGVASC_EXNONE	Inverse variance weighted	2	-0.397425	0.156756	0.0112346
AAGAB_GTEx_Brain_Hippocampus	Progressive vascular leukoencephalopathy || id:finn-b-I9_PROGVASC	Wald ratio	1	-1.39783	0.637673	0.0283742
AAGAB_GTEx_Cells_EBV-transformed_lymphocytes	Progressive vascular leukoencephalopathy || id:finn-b-I9_PROGVASC	Inverse variance weighted	2	-0.398446	0.157286	0.0113008
AAGAB_GTEx_Adipose_Subcutaneous	Proheparin-binding EGF-like growth factor levels || id:ebi-a-GCST90012067	Inverse variance weighted	3	-0.120043	0.0553238	0.03002
AAGAB_GTEx_Spleen	Proheparin-binding EGF-like growth factor levels || id:ebi-a-GCST90012067	Inverse variance weighted	2	-0.109538	0.0414536	0.00823147
AAGAB_GTEx_Cells_EBV-transformed_lymphocytes	Prokineticin-1 || id:prot-a-2382	Inverse variance weighted	2	-0.140071	0.05289	0.00808857
AAGAB_GTEx_Lung	Prolactin || id:prot-a-2375	Wald ratio	1	0.662639	0.262082	0.0114594
AAGAB_GTEx_Spleen	Prolactin || id:prot-a-2375	Inverse variance weighted	2	0.260988	0.093949	0.00546988
AAGAB_GTEx_Thyroid	Prolactin || id:prot-a-2375	Inverse variance weighted	2	0.440351	0.209979	0.0359831
AAGAB_GTEx_Brain_Hippocampus	Prolactin levels || id:ebi-a-GCST90012030	Wald ratio	1	-0.269456	0.110815	0.0150332
AAGAB_GTEx_Cells_Cultured_fibroblasts	Prolactin levels || id:ebi-a-GCST90012030	Inverse variance weighted	2	0.303778	0.114184	0.00780442
AAGAB_FUSION_muscle	Prolactin-releasing peptide || id:prot-a-2376	Wald ratio	1	-0.11646	0.0474187	0.0140493
AAGAB_GTEx_Spleen	Prolapse and hernia of ovary and fallopian tube || id:finn-b-N14_PROHERNOV	Inverse variance weighted	2	-0.578447	0.243351	0.0174535
AAGAB_GTEx_Cells_EBV-transformed_lymphocytes	Prolargin || id:prot-a-2361	Inverse variance weighted	2	-0.121519	0.05289	0.0215861
AAGAB_GTEx_Adipose_Subcutaneous	Proline || id:met-a-355	Inverse variance weighted	2	-0.0312078	0.0123396	0.0114367
AAGAB_GTEx_Muscle_Skeletal	Proline || id:met-a-355	Wald ratio	1	0.0339671	0.0164983	0.0395111
AAGAB_GTEx_Spleen	Proline || id:met-a-355	Inverse variance weighted	2	-0.0218974	0.00806534	0.00662763
AAGAB_GTEx_Stomach	Proline || id:met-a-355	Wald ratio	1	-0.0427856	0.0142619	0.0026998
AAGAB_GTEx_Thyroid	Proline || id:met-a-355	Inverse variance weighted	2	-0.0346469	0.0175631	0.0485289
AAGAB_Yazar_et_al_CD4_NC	Proline || id:met-a-355	Wald ratio	1	-0.0266234	0.0116883	0.0227398
AAGAB_Yazar_et_al_CD4_NC	Proline-rich protein 1 || id:prot-a-2383	Wald ratio	1	-0.353247	0.165584	0.0328974
AAGAB_Yazar_et_al_CD8_ET	Proline-rich protein 1 || id:prot-a-2383	Wald ratio	1	-0.610959	0.29589	0.0389405
AAGAB_eQTLGen_blood	Prolow-density lipoprotein receptor-related protein 1 || id:prot-a-1775	Inverse variance weighted	14	-0.113048	0.0566809	0.0461012
AAGAB_GTEx_Esophagus_Muscularis	Prolow-density lipoprotein receptor-related protein 1 || id:prot-a-1775	Wald ratio	1	-0.60788	0.240704	0.0115559
AAGAB_GTEx_Cells_EBV-transformed_lymphocytes	Prolyl 4-hydroxylase subunit alpha-1 || id:prot-a-2161	Inverse variance weighted	2	-0.179975	0.05289	0.000666958
AAGAB_FUSION_muscle	Prolyl 4-hydroxylase subunit alpha-2 || id:prot-a-2162	Wald ratio	1	-0.0952168	0.0474187	0.0446433
AAGAB_GTEx_Esophagus_Mucosa	Prolyl 4-hydroxylase subunit alpha-2 || id:prot-a-2162	Wald ratio	1	0.647608	0.239333	0.00681232
AAGAB_GTEx_Thyroid	Prolyl 4-hydroxylase subunit alpha-2 || id:prot-a-2162	Inverse variance weighted	2	0.600775	0.209717	0.00417407
AAGAB_GTEx_Whole_Blood	Prolyl 4-hydroxylase subunit alpha-2 || id:prot-a-2162	Wald ratio	1	0.52464	0.218974	0.0165794
AAGAB_GTEx_Adipose_Visceral_Omentum	Properdin || id:prot-a-525	Wald ratio	1	-0.326811	0.163405	0.0455003
AAGAB_GTEx_Brain_Cerebellum	Properdin || id:prot-a-525	Wald ratio	1	-0.224207	0.112103	0.0455003
AAGAB_GTEx_Breast_Mammary_Tissue	Properdin || id:prot-a-525	Wald ratio	1	-0.271622	0.135811	0.0455003
AAGAB_GTEx_Nerve_Tibial	Properdin || id:prot-a-525	Inverse variance weighted	2	-0.369202	0.167764	0.0277555
AAGAB_GTEx_Brain_Hippocampus	Proprotein convertase subtilisin/kexin type 9 levels || id:ebi-a-GCST90010246	Wald ratio	1	0.591057	0.300414	0.0491288
AAGAB_GTEx_Cells_EBV-transformed_lymphocytes	Proprotein convertase subtilisin/kexin type 9 levels || id:ebi-a-GCST90010246	Inverse variance weighted	2	-0.229127	0.0896646	0.0106072
AAGAB_GTEx_Spleen	Prostaglandin-H2 D-isomerase || id:prot-a-2426	Inverse variance weighted	2	0.250836	0.102669	0.0145594
AAGAB_GTEx_Cells_EBV-transformed_lymphocytes	Prostasin levels || id:ebi-a-GCST90010164	Inverse variance weighted	2	-0.279573	0.0901307	0.00192305
AAGAB_GTEx_Adipose_Subcutaneous	Prostate cancer || id:ebi-a-GCST006085	Inverse variance weighted	3	0.0857839	0.0402997	0.0332833
AAGAB_GTEx_Adipose_Subcutaneous	Prostate cancer || id:ebi-a-GCST006085	Penalised weighted median	3	0.105866	0.049438	0.0322423
AAGAB_GTEx_Adipose_Subcutaneous	Prostate cancer || id:ebi-a-GCST006085	Weighted median	3	0.105866	0.0493288	0.0318624
AAGAB_GTEx_Spleen	Prostate cancer || id:ebi-a-GCST006085	Inverse variance weighted	2	0.0778994	0.0318483	0.0144469
AAGAB_GTEx_Adipose_Subcutaneous	Prostate cancer || id:ieu-b-85	Inverse variance weighted	3	0.0857839	0.0402997	0.0332833
AAGAB_GTEx_Adipose_Subcutaneous	Prostate cancer || id:ieu-b-85	Penalised weighted median	3	0.105866	0.0494383	0.0322433
AAGAB_GTEx_Adipose_Subcutaneous	Prostate cancer || id:ieu-b-85	Weighted median	3	0.105866	0.0482899	0.0283574
AAGAB_GTEx_Spleen	Prostate cancer || id:ieu-b-85	Inverse variance weighted	2	0.0778994	0.0318483	0.0144469
AAGAB_Yazar_et_al_CD8_ET	Prostate-specific antigen || id:prot-a-1661	Wald ratio	1	-0.586301	0.29589	0.0475373
AAGAB_Yazar_et_al_CD8_ET	Proteasome activator complex subunit 3 || id:prot-a-2421	Wald ratio	1	-0.721233	0.29589	0.0147892
AAGAB_CORTEX_eQTL_MetaBrain	Proteasome subunit alpha type-1 || id:prot-a-2410	Wald ratio	1	0.336222	0.119119	0.00476388
AAGAB_GTEx_Adipose_Subcutaneous	Proteasome subunit alpha type-1 || id:prot-a-2410	Inverse variance weighted	3	0.2387	0.103768	0.0214302
AAGAB_GTEx_Muscle_Skeletal	Proteasome subunit alpha type-1 || id:prot-a-2410	Wald ratio	1	-0.571617	0.240681	0.017549
AAGAB_GTEx_Spleen	Proteasome subunit alpha type-1 || id:prot-a-2410	Inverse variance weighted	2	0.206152	0.093949	0.028214
AAGAB_FUSION_muscle	Proteasome subunit alpha type-2 || id:prot-a-2411	Wald ratio	1	-0.118547	0.0474187	0.0124193
AAGAB_GTEx_Adipose_Visceral_Omentum	Proteasome subunit alpha type-2 || id:prot-a-2411	Wald ratio	1	0.337142	0.163405	0.0390913
AAGAB_GTEx_Brain_Cerebellum	Proteasome subunit alpha type-2 || id:prot-a-2411	Wald ratio	1	0.231294	0.112103	0.0390913
AAGAB_GTEx_Breast_Mammary_Tissue	Proteasome subunit alpha type-2 || id:prot-a-2411	Wald ratio	1	0.280208	0.135811	0.0390913
AAGAB_GTEx_Esophagus_Mucosa	Proteasome subunit alpha type-4 || id:prot-a-2412	Wald ratio	1	0.791208	0.239333	0.000946778
AAGAB_GTEx_Whole_Blood	Proteasome subunit alpha type-4 || id:prot-a-2412	Wald ratio	1	0.546313	0.218974	0.0126
AAGAB_GTEx_Brain_Hippocampus	Proteasome subunit beta type-5 || id:prot-a-2414	Wald ratio	1	0.45337	0.185081	0.0143023
AAGAB_GTEx_Esophagus_Muscularis	Proteasome subunit beta type-5 || id:prot-a-2414	Wald ratio	1	-0.509151	0.240704	0.0344083
AAGAB_GTEx_Cells_EBV-transformed_lymphocytes	Protein || id:ukb-b-12043	Inverse variance weighted	2	-0.0310457	0.0115382	0.0071307
AAGAB_eQTLGen_blood	Protein AMBP levels || id:ebi-a-GCST90010105	Penalised weighted median	16	-0.222927	0.110067	0.0428287
AAGAB_GTEx_Cells_EBV-transformed_lymphocytes	Protein AMBP levels || id:ebi-a-GCST90010105	Inverse variance weighted	2	-0.260084	0.0905332	0.00406855
AAGAB_Yazar_et_al_CD8_ET	Protein AMBP levels || id:ebi-a-GCST90010105	Wald ratio	1	-1.13349	0.454285	0.0125922
AAGAB_GTEx_Cells_EBV-transformed_lymphocytes	Protein amnionless || id:prot-a-88	Inverse variance weighted	2	-0.13184	0.05289	0.0126771
AAGAB_GTEx_Spleen	Protein amnionless || id:prot-a-88	Inverse variance weighted	2	-0.185943	0.093949	0.0477944
AAGAB_Yazar_et_al_CD4_NC	Protein amnionless || id:prot-a-88	Wald ratio	1	-0.44026	0.165584	0.0078414
AAGAB_GTEx_Thyroid	Protein APCDD1 || id:prot-a-119	Inverse variance weighted	2	-0.434696	0.209979	0.0384348
AAGAB_FUSION_muscle	Protein argonaute-1 || id:prot-a-57	Wald ratio	1	-0.143205	0.0474187	0.00252775
AAGAB_GTEx_Esophagus_Muscularis	Protein argonaute-1 || id:prot-a-57	Wald ratio	1	0.558924	0.240704	0.0202311
AAGAB_Yazar_et_al_CD8_ET	Protein argonaute-1 || id:prot-a-57	Wald ratio	1	0.602055	0.295205	0.0414058
AAGAB_GTEx_Brain_Hippocampus	Protein C-ets-2 || id:prot-a-994	Wald ratio	1	0.503917	0.185081	0.0064753
AAGAB_eQTLGen_blood	Protein CASC4 || id:prot-a-360	Inverse variance weighted	14	0.14232	0.056679	0.0120398
AAGAB_GTEx_Esophagus_Muscularis	Protein CASC4 || id:prot-a-360	Wald ratio	1	0.485488	0.240704	0.0437008
AAGAB_GTEx_Whole_Blood	Protein CASC4 || id:prot-a-360	Wald ratio	1	0.458126	0.218974	0.0364251
AAGAB_GTEx_Spleen	Protein CEI || id:prot-a-316	Inverse variance weighted	2	0.229922	0.093949	0.0143927
AAGAB_GTEx_Whole_Blood	Protein CREG1 || id:prot-a-656	Wald ratio	1	-0.497736	0.218974	0.0230239
AAGAB_GTEx_Adipose_Visceral_Omentum	Protein crumbs homolog 1 || id:prot-a-652	Wald ratio	1	0.449408	0.163233	0.00590222
AAGAB_GTEx_Artery_Tibial	Protein crumbs homolog 1 || id:prot-a-652	Inverse variance weighted	2	0.39849	0.131694	0.00247923
AAGAB_GTEx_Brain_Cerebellum	Protein crumbs homolog 1 || id:prot-a-652	Wald ratio	1	0.308313	0.111985	0.00590222
AAGAB_GTEx_Breast_Mammary_Tissue	Protein crumbs homolog 1 || id:prot-a-652	Wald ratio	1	0.373516	0.135668	0.00590222
AAGAB_GTEx_Cells_EBV-transformed_lymphocytes	Protein CYR61 || id:prot-a-758	Inverse variance weighted	2	0.16851	0.05289	0.00144231
AAGAB_GTEx_Esophagus_Mucosa	Protein deglycase DJ-1 || id:prot-a-2181	Wald ratio	1	-0.507762	0.239333	0.033874
AAGAB_CORTEX_eQTL_MetaBrain	Protein delta homolog 1 || id:prot-a-828	Wald ratio	1	0.293473	0.119119	0.0137507
AAGAB_GTEx_Muscle_Skeletal	Protein delta homolog 1 || id:prot-a-828	Wald ratio	1	-0.57744	0.240681	0.0164312
AAGAB_GTEx_Artery_Tibial	Protein dpy-30 homolog || id:prot-a-862	Inverse variance weighted	2	-0.280282	0.131783	0.0334333
AAGAB_GTEx_Adipose_Subcutaneous	Protein eva-1 homolog C || id:prot-a-995	Inverse variance weighted	3	0.220203	0.103768	0.0338319
AAGAB_GTEx_Cells_Cultured_fibroblasts	Protein eva-1 homolog C || id:prot-a-995	Inverse variance weighted	2	0.333034	0.165344	0.0439898
AAGAB_GTEx_Cells_EBV-transformed_lymphocytes	Protein eva-1 homolog C || id:prot-a-995	Inverse variance weighted	2	-0.112509	0.05289	0.0334015
AAGAB_GTEx_Esophagus_Mucosa	Protein eva-1 homolog C || id:prot-a-996	Wald ratio	1	0.470219	0.239333	0.0494483
AAGAB_Yazar_et_al_CD8_ET	Protein eva-1 homolog C || id:prot-a-996	Wald ratio	1	-0.690411	0.29589	0.0196307
AAGAB_GTEx_Spleen	Protein EVI2B || id:prot-a-997	Inverse variance weighted	2	-0.197971	0.093949	0.0350991
AAGAB_GTEx_Brain_Hippocampus	Protein FAM134B || id:prot-a-1023	Wald ratio	1	-0.385326	0.185081	0.0373486
AAGAB_GTEx_Spleen	Protein FAM151A || id:prot-a-1025	Inverse variance weighted	2	-0.243174	0.093949	0.00964331
AAGAB_GTEx_Cells_EBV-transformed_lymphocytes	Protein FAM163A || id:prot-a-1027	Inverse variance weighted	2	-0.112851	0.0550409	0.0403342
AAGAB_GTEx_Artery_Tibial	Protein FAM171B || id:prot-a-1030	Inverse variance weighted	2	-0.269367	0.131783	0.0409514
AAGAB_GTEx_Cells_EBV-transformed_lymphocytes	Protein FAM171B || id:prot-a-1030	Inverse variance weighted	2	0.104701	0.0529283	0.047909
AAGAB_GTEx_Adipose_Subcutaneous	Protein FAM171B || id:prot-a-1031	Penalised weighted median	3	-0.269932	0.136214	0.0475166
AAGAB_GTEx_Adipose_Subcutaneous	Protein FAM171B || id:prot-a-1031	Weighted median	3	-0.247829	0.125963	0.0491296
AAGAB_GTEx_Lung	Protein FAM171B || id:prot-a-1031	Wald ratio	1	-0.67658	0.262082	0.00983548
AAGAB_GTEx_Spleen	Protein FAM171B || id:prot-a-1031	Inverse variance weighted	2	-0.321265	0.093949	0.000627204
AAGAB_GTEx_Thyroid	Protein FAM171B || id:prot-a-1031	Inverse variance weighted	2	-0.603324	0.289639	0.037249
AAGAB_Yazar_et_al_CD4_NC	Protein FAM171B || id:prot-a-1031	Wald ratio	1	-0.33961	0.165584	0.0402689
AAGAB_CORTEX_eQTL_MetaBrain	Protein FAM172A || id:prot-a-1032	Wald ratio	1	0.245442	0.119119	0.0393523
AAGAB_eQTLGen_blood	Protein FAM172A || id:prot-a-1032	Inverse variance weighted	14	-0.12005	0.056678	0.0341655
AAGAB_GTEx_Artery_Tibial	Protein FAM172A || id:prot-a-1032	Inverse variance weighted	2	-0.303334	0.153101	0.0475605
AAGAB_GTEx_Esophagus_Muscularis	Protein FAM172A || id:prot-a-1032	Wald ratio	1	-0.527918	0.239888	0.0277587
AAGAB_GTEx_Muscle_Skeletal	Protein FAM172A || id:prot-a-1032	Wald ratio	1	-0.560942	0.240681	0.0197721
AAGAB_GTEx_Adipose_Visceral_Omentum	Protein FAM177A1 || id:prot-a-1037	Wald ratio	1	0.361765	0.163405	0.026835
AAGAB_GTEx_Brain_Cerebellum	Protein FAM177A1 || id:prot-a-1037	Wald ratio	1	0.248186	0.112103	0.026835
AAGAB_GTEx_Breast_Mammary_Tissue	Protein FAM177A1 || id:prot-a-1037	Wald ratio	1	0.300673	0.135811	0.026835
AAGAB_GTEx_Cells_EBV-transformed_lymphocytes	Protein FAM177A1 || id:prot-a-1037	Inverse variance weighted	2	0.195624	0.05289	0.000216713
AAGAB_GTEx_Nerve_Tibial	Protein FAM177A1 || id:prot-a-1037	Inverse variance weighted	2	0.572141	0.167612	0.000641348
AAGAB_GTEx_Adipose_Subcutaneous	Protein FAM19A2 || id:prot-a-1040	Inverse variance weighted	3	-0.284309	0.12532	0.0232889
AAGAB_GTEx_Adipose_Subcutaneous	Protein FAM19A2 || id:prot-a-1040	Penalised weighted median	3	-0.305623	0.125731	0.0150669
AAGAB_GTEx_Adipose_Subcutaneous	Protein FAM19A2 || id:prot-a-1040	Weighted median	3	-0.305623	0.128198	0.0171255
AAGAB_GTEx_Cells_EBV-transformed_lymphocytes	Protein FAM19A2 || id:prot-a-1040	Inverse variance weighted	2	0.107181	0.0529283	0.0428651
AAGAB_GTEx_Lung	Protein FAM19A2 || id:prot-a-1040	Wald ratio	1	-0.660781	0.262082	0.011693
AAGAB_GTEx_Spleen	Protein FAM19A2 || id:prot-a-1040	Inverse variance weighted	2	-0.302731	0.093949	0.0012717
AAGAB_GTEx_Esophagus_Mucosa	Protein FAM19A3 || id:prot-a-1041	Wald ratio	1	0.617574	0.239333	0.00986882
AAGAB_GTEx_Whole_Blood	Protein FAM19A3 || id:prot-a-1041	Wald ratio	1	0.649448	0.218974	0.00301828
AAGAB_GTEx_Esophagus_Mucosa	Protein FAM19A4 || id:prot-a-1042	Wald ratio	1	-0.500253	0.239333	0.0366002
AAGAB_FUSION_muscle	Protein FAM19A5 || id:prot-a-1043	Wald ratio	1	-0.102993	0.0474187	0.0298557
AAGAB_GTEx_Spleen	Protein FAM19A5 || id:prot-a-1043	Inverse variance weighted	2	0.247358	0.093949	0.00846604
AAGAB_CORTEX_eQTL_MetaBrain	Protein FAM209B || id:prot-a-1044	Wald ratio	1	0.247843	0.119599	0.0382385
AAGAB_GTEx_Cells_EBV-transformed_lymphocytes	Protein FAM209B || id:prot-a-1044	Inverse variance weighted	2	-0.155206	0.05289	0.00334087
AAGAB_GTEx_Muscle_Skeletal	Protein FAM209B || id:prot-a-1044	Wald ratio	1	-0.502713	0.240681	0.0367339
AAGAB_GTEx_Adipose_Visceral_Omentum	Protein FAM24B || id:prot-a-1048	Wald ratio	1	0.404639	0.163405	0.0132755
AAGAB_GTEx_Brain_Cerebellum	Protein FAM24B || id:prot-a-1048	Wald ratio	1	0.2776	0.112103	0.0132755
AAGAB_GTEx_Breast_Mammary_Tissue	Protein FAM24B || id:prot-a-1048	Wald ratio	1	0.336307	0.135811	0.0132755
AAGAB_eQTLGen_blood	Protein FAM3B || id:prot-a-1050	Penalised weighted median	14	0.153849	0.077802	0.0479921
AAGAB_eQTLGen_blood	Protein FAM3B || id:prot-a-1050	Weighted median	14	0.152925	0.0778287	0.0494267
AAGAB_GTEx_Cells_EBV-transformed_lymphocytes	Protein FAM3C levels || id:ebi-a-GCST90010311	Inverse variance weighted	2	-0.234021	0.0894571	0.00889634
AAGAB_GTEx_Muscle_Skeletal	Protein FAM3C levels || id:ebi-a-GCST90010311	Wald ratio	1	-0.878828	0.395574	0.0263067
AAGAB_GTEx_Esophagus_Mucosa	Protein FAM3D || id:prot-a-1051	Wald ratio	1	0.481482	0.239333	0.0442447
AAGAB_FUSION_muscle	Protein G6b || id:prot-a-1159	Wald ratio	1	-0.109253	0.0474187	0.0212226
AAGAB_GTEx_Esophagus_Mucosa	Protein G6b || id:prot-a-1160	Wald ratio	1	-0.54155	0.239333	0.0236514
AAGAB_GTEx_Thyroid	Protein G6b || id:prot-a-1160	Inverse variance weighted	2	-0.616945	0.209979	0.00330205
AAGAB_GTEx_Whole_Blood	Protein G6b || id:prot-a-1160	Wald ratio	1	-0.67411	0.218974	0.00208047
AAGAB_GTEx_Spleen	Protein jagged-1 || id:prot-a-1596	Inverse variance weighted	2	-0.196234	0.093949	0.0367326
AAGAB_Yazar_et_al_CD4_NC	Protein jagged-1 || id:prot-a-1596	Wald ratio	1	-0.338312	0.165584	0.0410389
AAGAB_Yazar_et_al_CD8_ET	Protein jagged-2 || id:prot-a-1597	Wald ratio	1	-0.723973	0.295205	0.0141893
AAGAB_FUSION_muscle	Protein kinase C beta type (splice variant beta-II) || id:prot-a-2370	Wald ratio	1	0.127462	0.0474187	0.00718814
AAGAB_GTEx_Esophagus_Mucosa	Protein kinase C beta type (splice variant beta-II) || id:prot-a-2370	Wald ratio	1	-0.619451	0.239333	0.00964691
AAGAB_GTEx_Cells_EBV-transformed_lymphocytes	Protein kinase C-binding protein NELL2 || id:prot-a-2031	Inverse variance weighted	2	0.125211	0.0528476	0.0178225
AAGAB_GTEx_Lung	Protein kish-A || id:prot-a-3002	Wald ratio	1	-0.673792	0.262082	0.0101428
AAGAB_GTEx_Spleen	Protein kish-A || id:prot-a-3002	Inverse variance weighted	2	-0.328663	0.093949	0.000468205
AAGAB_Yazar_et_al_CD4_NC	Protein kish-A || id:prot-a-3002	Wald ratio	1	-0.348701	0.165584	0.0352146
AAGAB_GTEx_Adipose_Subcutaneous	Protein kish-B || id:prot-a-3003	Inverse variance weighted	3	0.251494	0.122165	0.0395282
AAGAB_GTEx_Cells_EBV-transformed_lymphocytes	Protein kish-B || id:prot-a-3003	Inverse variance weighted	2	-0.160637	0.05289	0.00238793
AAGAB_GTEx_Spleen	Protein kish-B || id:prot-a-3003	Inverse variance weighted	2	0.252378	0.0938095	0.00713828
AAGAB_Yazar_et_al_CD8_ET	Protein LDOC1 || id:prot-a-1718	Wald ratio	1	-0.699315	0.29589	0.0181068
AAGAB_FUSION_muscle	Protein lin-7 homolog B || id:prot-a-1748	Wald ratio	1	-0.10508	0.0474187	0.0266915
AAGAB_GTEx_Adipose_Subcutaneous	Protein lin-7 homolog B || id:prot-a-1748	Inverse variance weighted	3	0.268563	0.103693	0.00959835
AAGAB_GTEx_Spleen	Protein lin-7 homolog B || id:prot-a-1748	Inverse variance weighted	2	0.271661	0.093949	0.00383306
AAGAB_GTEx_Esophagus_Mucosa	Protein MRVI1 || id:prot-a-1946	Wald ratio	1	-0.497438	0.239333	0.0376696
AAGAB_Yazar_et_al_CD8_ET	Protein NDNF || id:prot-a-2019	Wald ratio	1	-0.815753	0.295205	0.00572129
AAGAB_GTEx_Brain_Hippocampus	Protein NDRG4 || id:prot-a-2020	Wald ratio	1	0.427708	0.185081	0.020837
AAGAB_GTEx_Esophagus_Mucosa	Protein O-linked-mannose beta-1,2-N-acetylglucosaminyltransferase 1 || id:prot-a-2328	Wald ratio	1	0.476789	0.239333	0.0463538
AAGAB_GTEx_Esophagus_Mucosa	Protein phosphatase 1 regulatory subunit 3B || id:prot-a-2347	Wald ratio	1	0.510578	0.239333	0.0328974
AAGAB_GTEx_Cells_EBV-transformed_lymphocytes	Protein phosphatase 1A || id:prot-a-2345	Inverse variance weighted	2	0.16278	0.0528476	0.00206883
AAGAB_GTEx_Spleen	Protein RIC-3 || id:prot-a-2544	Inverse variance weighted	2	-0.223948	0.093949	0.0171385
AAGAB_GTEx_Adipose_Subcutaneous	Protein ripply1 || id:prot-a-2547	Inverse variance weighted	3	0.21924	0.103768	0.034619
AAGAB_GTEx_Spleen	Protein ripply1 || id:prot-a-2547	Inverse variance weighted	2	0.21096	0.093949	0.024738
AAGAB_GTEx_Thyroid	Protein ripply1 || id:prot-a-2547	Inverse variance weighted	2	0.435777	0.209979	0.0379555
AAGAB_GTEx_Esophagus_Mucosa	Protein S100-A12 || id:prot-a-2615	Wald ratio	1	-0.497438	0.239333	0.0376696
AAGAB_CORTEX_eQTL_MetaBrain	Protein S100-A5 || id:prot-a-2619	Wald ratio	1	0.239198	0.119119	0.0446364
AAGAB_GTEx_Artery_Tibial	Protein S100-A5 || id:prot-a-2619	Inverse variance weighted	2	-0.270916	0.131783	0.0398044
AAGAB_GTEx_Esophagus_Muscularis	Protein S100-A5 || id:prot-a-2619	Wald ratio	1	-0.519758	0.240704	0.0308252
AAGAB_GTEx_Esophagus_Mucosa	Protein S100-A9 || id:prot-a-2622	Wald ratio	1	-0.481482	0.239333	0.0442447
AAGAB_eQTLGen_blood	Protein SERAC1 || id:prot-a-2686	Inverse variance weighted	14	-0.142001	0.0667801	0.0334696
AAGAB_GTEx_Adipose_Visceral_Omentum	Protein SERAC1 || id:prot-a-2686	Wald ratio	1	0.392414	0.163405	0.0163291
AAGAB_GTEx_Brain_Cerebellum	Protein SERAC1 || id:prot-a-2686	Wald ratio	1	0.269213	0.112103	0.0163291
AAGAB_GTEx_Brain_Hippocampus	Protein SERAC1 || id:prot-a-2686	Wald ratio	1	0.373661	0.185081	0.0434968
AAGAB_GTEx_Breast_Mammary_Tissue	Protein SERAC1 || id:prot-a-2686	Wald ratio	1	0.326146	0.135811	0.0163291
AAGAB_GTEx_Esophagus_Mucosa	Protein SERAC1 || id:prot-a-2686	Wald ratio	1	-0.556567	0.239333	0.0200458
AAGAB_GTEx_Whole_Blood	Protein SERAC1 || id:prot-a-2686	Wald ratio	1	-0.517167	0.218974	0.0181877
AAGAB_CORTEX_eQTL_MetaBrain	Protein sprouty homolog 1 || id:prot-a-2833	Wald ratio	1	0.297316	0.119119	0.0125614
AAGAB_eQTLGen_blood	Protein sprouty homolog 1 || id:prot-a-2833	Penalised weighted median	14	-0.153494	0.072158	0.0334037
AAGAB_eQTLGen_blood	Protein sprouty homolog 1 || id:prot-a-2833	Penalised weighted median	14	-0.153494	0.0731021	0.035753
AAGAB_eQTLGen_blood	Protein sprouty homolog 1 || id:prot-a-2833	Weighted median	14	-0.153494	0.074477	0.0393067
AAGAB_eQTLGen_blood	Protein sprouty homolog 1 || id:prot-a-2833	Weighted median	14	-0.153494	0.076654	0.0452382
AAGAB_GTEx_Adipose_Subcutaneous	Protein sprouty homolog 1 || id:prot-a-2833	Inverse variance weighted	3	0.207718	0.103817	0.0454123
AAGAB_GTEx_Muscle_Skeletal	Protein sprouty homolog 1 || id:prot-a-2833	Wald ratio	1	-0.566765	0.240681	0.0185307
AAGAB_GTEx_Spleen	Protein sprouty homolog 1 || id:prot-a-2833	Inverse variance weighted	2	0.190703	0.093949	0.0423715
AAGAB_GTEx_Esophagus_Muscularis	Protein syndesmos || id:prot-a-2127	Wald ratio	1	-0.496912	0.239888	0.0383188
AAGAB_GTEx_Spleen	Protein syndesmos || id:prot-a-2127	Inverse variance weighted	2	-0.255047	0.093949	0.00663276
AAGAB_GTEx_Adipose_Visceral_Omentum	Protein TMEPAI || id:prot-a-2311	Wald ratio	1	0.396202	0.163405	0.0153228
AAGAB_GTEx_Brain_Cerebellum	Protein TMEPAI || id:prot-a-2311	Wald ratio	1	0.271812	0.112103	0.0153228
AAGAB_GTEx_Breast_Mammary_Tissue	Protein TMEPAI || id:prot-a-2311	Wald ratio	1	0.329295	0.135811	0.0153228
AAGAB_GTEx_Cells_EBV-transformed_lymphocytes	Protein TMEPAI || id:prot-a-2311	Inverse variance weighted	2	0.159812	0.05289	0.00251442
AAGAB_GTEx_Nerve_Tibial	Protein TMEPAI || id:prot-a-2311	Inverse variance weighted	2	0.524676	0.167764	0.00176319
AAGAB_GTEx_Cells_EBV-transformed_lymphocytes	Protein tyrosine phosphatase type IVA 2 || id:prot-a-2436	Inverse variance weighted	2	0.117198	0.0529283	0.026809
AAGAB_GTEx_Brain_Hippocampus	Protein unc-93 homolog B1 || id:prot-a-3171	Wald ratio	1	0.432374	0.185081	0.0194842
AAGAB_GTEx_Cells_EBV-transformed_lymphocytes	Protein unc-93 homolog B1 || id:prot-a-3171	Inverse variance weighted	2	0.128076	0.0529283	0.0155292
AAGAB_GTEx_Esophagus_Mucosa	Protein unc-93 homolog B1 || id:prot-a-3171	Wald ratio	1	-0.667317	0.239333	0.0052996
AAGAB_Yazar_et_al_CD8_ET	Protein YIPF6 || id:prot-a-3246	Wald ratio	1	-0.623973	0.29589	0.0349622
AAGAB_GTEx_Thyroid	Protein Z-dependent protease inhibitor || id:prot-a-2688	Inverse variance weighted	2	-0.473968	0.209979	0.0239946
AAGAB_GTEx_Adipose_Subcutaneous	Protein-glutamine gamma-glutamyltransferase 2 levels || id:ebi-a-GCST90010177	Penalised weighted median	3	-0.512678	0.255556	0.0448425
AAGAB_GTEx_Spleen	Protein-glutamine gamma-glutamyltransferase 2 levels || id:ebi-a-GCST90010177	Inverse variance weighted	2	-0.317256	0.151504	0.0362555
AAGAB_GTEx_Cells_EBV-transformed_lymphocytes	Protein-tyrosine kinase 2-beta || id:prot-a-2433	Inverse variance weighted	2	0.133979	0.05289	0.0113039
AAGAB_GTEx_Cells_EBV-transformed_lymphocytes	Protein-tyrosine sulfotransferase 1 || id:prot-a-3092	Inverse variance weighted	2	0.122221	0.05289	0.0208408
AAGAB_GTEx_Cells_EBV-transformed_lymphocytes	Proteinase-activated receptor 1 levels || id:ebi-a-GCST90010156	Inverse variance weighted	2	-0.211159	0.0904165	0.0195222
AAGAB_GTEx_Esophagus_Mucosa	Proteoglycan 3 || id:prot-a-2362	Wald ratio	1	-0.732078	0.239333	0.00222208
AAGAB_GTEx_Thyroid	Proteoglycan 3 || id:prot-a-2362	Inverse variance weighted	2	-0.67955	0.237562	0.00422951
AAGAB_GTEx_Whole_Blood	Proteoglycan 3 || id:prot-a-2362	Wald ratio	1	-0.540335	0.218974	0.0136031
AAGAB_GTEx_Thyroid	Prothrombin time || id:bbj-a-47	Inverse variance weighted	2	-0.0872968	0.0421542	0.0383692
AAGAB_eQTLGen_blood	Proto-oncogene tyrosine-protein kinase Src levels || id:ebi-a-GCST90012003	Inverse variance weighted	15	-0.0688396	0.0231759	0.00297494
AAGAB_eQTLGen_blood	Proto-oncogene tyrosine-protein kinase Src levels || id:ebi-a-GCST90012003	MR Egger	15	-0.172191	0.0451998	0.00216764
AAGAB_eQTLGen_blood	Proto-oncogene tyrosine-protein kinase Src levels || id:ebi-a-GCST90012003	Penalised weighted median	15	-0.0644872	0.0307325	0.0358753
AAGAB_eQTLGen_blood	Proto-oncogene tyrosine-protein kinase Src levels || id:ebi-a-GCST90012003	Penalised weighted median	15	-0.0644872	0.0318066	0.0426133
AAGAB_eQTLGen_blood	Proto-oncogene tyrosine-protein kinase Src levels || id:ebi-a-GCST90012003	Weighted median	15	-0.0643904	0.0322323	0.0457497
AAGAB_eQTLGen_blood	Proto-oncogene tyrosine-protein kinase Src levels || id:ebi-a-GCST90012003	Weighted median	15	-0.0643904	0.0325007	0.0475684
AAGAB_GTEx_Artery_Tibial	Proto-oncogene tyrosine-protein kinase Src levels || id:ebi-a-GCST90012003	Inverse variance weighted	2	-0.151068	0.061001	0.013268
AAGAB_GTEx_Esophagus_Mucosa	Proto-oncogene tyrosine-protein kinase Src levels || id:ebi-a-GCST90012003	Wald ratio	1	-0.364162	0.0976104	0.000190896
AAGAB_GTEx_Whole_Blood	Proto-oncogene tyrosine-protein kinase Src levels || id:ebi-a-GCST90012003	Wald ratio	1	-0.263815	0.0904294	0.00353013
AAGAB_Yazar_et_al_CD8_ET	Proto-oncogene tyrosine-protein kinase Src levels || id:ebi-a-GCST90012003	Wald ratio	1	-0.402055	0.123973	0.00118239
AAGAB_CORTEX_eQTL_MetaBrain	Protocadherin alpha-4 || id:prot-a-2198	Wald ratio	1	0.290592	0.119119	0.0147069
AAGAB_GTEx_Esophagus_Mucosa	Protocadherin alpha-4 || id:prot-a-2198	Wald ratio	1	-0.651362	0.239333	0.00649729
AAGAB_GTEx_Esophagus_Muscularis	Protocadherin alpha-4 || id:prot-a-2198	Wald ratio	1	-0.593193	0.240704	0.013724
AAGAB_GTEx_Muscle_Skeletal	Protocadherin alpha-4 || id:prot-a-2198	Wald ratio	1	-0.584233	0.240681	0.0152067
AAGAB_GTEx_Whole_Blood	Protocadherin alpha-4 || id:prot-a-2198	Wald ratio	1	-0.641974	0.218974	0.00337068
AAGAB_GTEx_Cells_EBV-transformed_lymphocytes	Protocadherin alpha-4 || id:prot-a-2199	Inverse variance weighted	2	0.124373	0.05289	0.0186953
AAGAB_CORTEX_eQTL_MetaBrain	Protocadherin beta-1 || id:prot-a-2203	Wald ratio	1	0.254568	0.119119	0.0325901
AAGAB_GTEx_Stomach	Protocadherin beta-1 || id:prot-a-2203	Wald ratio	1	0.411077	0.208055	0.0481767
AAGAB_CORTEX_eQTL_MetaBrain	Protocadherin beta-10 || id:prot-a-2202	Wald ratio	1	0.344387	0.119119	0.0038386
AAGAB_GTEx_Adipose_Subcutaneous	Protocadherin beta-10 || id:prot-a-2202	Penalised weighted median	3	0.274312	0.131984	0.0376746
AAGAB_GTEx_Adipose_Subcutaneous	Protocadherin beta-10 || id:prot-a-2202	Weighted median	3	0.274312	0.12748	0.0314124
AAGAB_GTEx_Lung	Protocadherin beta-10 || id:prot-a-2202	Wald ratio	1	0.654275	0.262082	0.0125442
AAGAB_GTEx_Muscle_Skeletal	Protocadherin beta-10 || id:prot-a-2202	Wald ratio	1	-0.682253	0.240681	0.0045872
AAGAB_GTEx_Spleen	Protocadherin beta-10 || id:prot-a-2202	Inverse variance weighted	2	0.304774	0.093949	0.0011785
AAGAB_GTEx_Whole_Blood	Protocadherin beta-2 || id:prot-a-2204	Wald ratio	1	-0.431221	0.218974	0.0489206
AAGAB_CORTEX_eQTL_MetaBrain	Protocadherin beta-4 || id:prot-a-2205	Wald ratio	1	0.302119	0.119119	0.0112034
AAGAB_GTEx_Adipose_Subcutaneous	Protocadherin beta-4 || id:prot-a-2205	Inverse variance weighted	3	0.301781	0.103768	0.00363486
AAGAB_GTEx_Adipose_Subcutaneous	Protocadherin beta-4 || id:prot-a-2205	Penalised weighted median	3	0.284874	0.126071	0.0238446
AAGAB_GTEx_Adipose_Subcutaneous	Protocadherin beta-4 || id:prot-a-2205	Weighted median	3	0.284874	0.124019	0.0216174
AAGAB_GTEx_Cells_Cultured_fibroblasts	Protocadherin beta-4 || id:prot-a-2205	Inverse variance weighted	2	0.421965	0.165344	0.0107095
AAGAB_GTEx_Muscle_Skeletal	Protocadherin beta-4 || id:prot-a-2205	Wald ratio	1	-0.533768	0.240681	0.0265724
AAGAB_GTEx_Spleen	Protocadherin beta-4 || id:prot-a-2205	Inverse variance weighted	2	0.254254	0.093949	0.00680384
AAGAB_GTEx_Stomach	Protocadherin beta-4 || id:prot-a-2205	Wald ratio	1	0.423661	0.208055	0.0417212
AAGAB_Yazar_et_al_CD8_ET	Protocadherin gamma-A8 || id:prot-a-2206	Wald ratio	1	-0.677397	0.29589	0.0220589
AAGAB_GTEx_Adipose_Visceral_Omentum	Protocadherin-10 || id:prot-a-2194	Wald ratio	1	0.347129	0.163405	0.0336416
AAGAB_GTEx_Brain_Cerebellum	Protocadherin-10 || id:prot-a-2194	Wald ratio	1	0.238146	0.112103	0.0336416
AAGAB_GTEx_Breast_Mammary_Tissue	Protocadherin-10 || id:prot-a-2194	Wald ratio	1	0.288509	0.135811	0.0336416
AAGAB_GTEx_Nerve_Tibial	Protocadherin-10 || id:prot-a-2194	Inverse variance weighted	2	0.402713	0.167764	0.0163737
AAGAB_eQTLGen_blood	Protocadherin-10 || id:prot-a-2195	Inverse variance weighted	14	0.116867	0.0566778	0.0392116
AAGAB_GTEx_Muscle_Skeletal	Protocadherin-10 || id:prot-a-2195	Wald ratio	1	0.523093	0.240681	0.0297512
AAGAB_eQTLGen_blood	Protozoal diseases || id:finn-b-AB1_PROTOZOAL	Inverse variance weighted	16	-0.317899	0.143539	0.0267796
AAGAB_eQTLGen_blood	Protozoal diseases || id:finn-b-AB1_PROTOZOAL	Penalised weighted median	16	-0.354589	0.178552	0.0470426
AAGAB_eQTLGen_blood	Protozoal diseases || id:finn-b-AB1_PROTOZOAL	Weighted median	16	-0.354495	0.179143	0.0478344
AAGAB_GTEx_Adipose_Subcutaneous	proxy-NASH_UKB00027	Inverse variance weighted	3	0.279442	0.0973465	0.00409702
AAGAB_GTEx_Adipose_Subcutaneous	proxy-NASH_UKB00027	Penalised weighted median	3	0.254456	0.119897	0.0338143
AAGAB_GTEx_Adipose_Subcutaneous	proxy-NASH_UKB00027	Weighted median	3	0.254456	0.118622	0.0319452
AAGAB_GTEx_Cells_EBV-transformed_lymphocytes	proxy-NASH_UKB00027	Inverse variance weighted	2	0.0952901	0.0478132	0.0462651
AAGAB_GTEx_Nerve_Tibial	proxy-NASH_UKB00027	Inverse variance weighted	2	0.305317	0.153781	0.0471004
AAGAB_GTEx_Spleen	proxy-NASH_UKB00027	Inverse variance weighted	2	0.2169	0.089099	0.0149178
AAGAB_GTEx_Adipose_Subcutaneous	proxy-NASH_UKB00041	Inverse variance weighted	3	0.378914	0.173381	0.0288563
AAGAB_GTEx_Artery_Tibial	proxy-NASH_UKB00041	Inverse variance weighted	2	0.461763	0.218023	0.0341786
AAGAB_GTEx_Nerve_Tibial	proxy-NASH_UKB00041	Inverse variance weighted	2	0.60244	0.273358	0.0275353
AAGAB_GTEx_Whole_Blood	proxy-PF-ILD_UKB00028	Wald ratio	1	-0.555219	0.245541	0.0237461
AAGAB_GTEx_Adipose_Subcutaneous	Prurigo nodularis || id:finn-b-L12_PRURIGONOD	Penalised weighted median	3	-0.804934	0.39448	0.0413011
AAGAB_GTEx_Adipose_Subcutaneous	Prurigo nodularis || id:finn-b-L12_PRURIGONOD	Weighted median	3	-0.804934	0.396106	0.0421418
AAGAB_GTEx_Lung	Prurigo nodularis || id:finn-b-L12_PRURIGONOD	Wald ratio	1	-2.15335	0.990706	0.0297393
AAGAB_GTEx_Spleen	Prurigo nodularis || id:finn-b-L12_PRURIGONOD	Inverse variance weighted	2	-1.20502	0.365266	0.000970192
AAGAB_GTEx_Esophagus_Muscularis	Psoriasis (vulgaris), strict definition || id:finn-b-PSORI_STRICT	Wald ratio	1	1.70125	0.698451	0.014861
AAGAB_GTEx_Muscle_Skeletal	Psoriasis (vulgaris), strict definition || id:finn-b-PSORI_STRICT	Wald ratio	1	1.96815	0.753098	0.00896458
AAGAB_GTEx_Stomach	Psoriasis (vulgaris), strict definition || id:finn-b-PSORI_STRICT	Wald ratio	1	-1.64766	0.662757	0.012916
AAGAB_Yazar_et_al_CD8_ET	Psoriasis (vulgaris), strict definition || id:finn-b-PSORI_STRICT	Wald ratio	1	1.84315	0.828082	0.0260271
AAGAB_eQTLGen_blood	Psoriasis || id:finn-b-L12_PSORIASIS	MR Egger	16	0.173632	0.0669287	0.021212
AAGAB_eQTLGen_blood	Psoriatic and enteropathic arthropathies || id:finn-b-PSOR_ENTE_ARTHR	MR Egger	16	0.272362	0.104843	0.0210674
AAGAB_eQTLGen_blood	Psoriatic and enteropathic arthropathies || id:finn-b-PSOR_ENTE_ARTHR	Penalised weighted median	16	0.199288	0.0900436	0.0268816
AAGAB_eQTLGen_blood	Psoriatic and enteropathic arthropathies || id:finn-b-PSOR_ENTE_ARTHR	Penalised weighted median	16	0.199288	0.0938718	0.0337559
AAGAB_eQTLGen_blood	Psoriatic and enteropathic arthropathies || id:finn-b-PSOR_ENTE_ARTHR	Weighted median	16	0.199288	0.087636	0.0229637
AAGAB_eQTLGen_blood	Psoriatic and enteropathic arthropathies || id:finn-b-PSOR_ENTE_ARTHR	Weighted median	16	0.199288	0.0881395	0.0237563
AAGAB_eQTLGen_blood	Psoriatic and enteropathic arthropathies || id:finn-b-PSOR_ENTE_ARTHR	Weighted mode	16	0.201378	0.0882905	0.0375878
AAGAB_eQTLGen_blood	Psoriatic and enteropathic arthropathies || id:finn-b-PSOR_ENTE_ARTHR	Weighted mode	16	0.201378	0.0897967	0.0404585
AAGAB_GTEx_Esophagus_Muscularis	Psoriatic and enteropathic arthropathies || id:finn-b-PSOR_ENTE_ARTHR	Wald ratio	1	0.682948	0.313324	0.0292806
AAGAB_GTEx_Stomach	Psoriatic and enteropathic arthropathies || id:finn-b-PSOR_ENTE_ARTHR	Wald ratio	1	-0.667791	0.296982	0.0245387
AAGAB_eQTLGen_blood	Psoriatic arthropathies || id:finn-b-M13_PSORIARTH	MR Egger	16	0.291776	0.113976	0.0226744
AAGAB_GTEx_Stomach	Psoriatic arthropathies || id:finn-b-M13_PSORIARTH	Wald ratio	1	-0.687086	0.318795	0.0311412
AAGAB_eQTLGen_blood	Psoriatic arthropathies, ICD10 || id:finn-b-M13_PSORIARTH_ICD10	MR Egger	16	0.308273	0.114621	0.0176153
AAGAB_eQTLGen_blood	Psoriatic arthropathies, ICD10 || id:finn-b-M13_PSORIARTH_ICD10	Penalised weighted median	16	0.189798	0.0930061	0.0412801
AAGAB_eQTLGen_blood	Psoriatic arthropathies, ICD10 || id:finn-b-M13_PSORIARTH_ICD10	Penalised weighted median	16	0.189798	0.0964008	0.0489713
AAGAB_eQTLGen_blood	Psoriatic arthropathies, ICD10 || id:finn-b-M13_PSORIARTH_ICD10	Weighted median	16	0.189716	0.0936483	0.0427819
AAGAB_eQTLGen_blood	Psoriatic arthropathies, ICD10 || id:finn-b-M13_PSORIARTH_ICD10	Weighted median	16	0.189716	0.0946478	0.0450228
AAGAB_eQTLGen_blood	Psoriatic arthropathies, ICD10 || id:finn-b-M13_PSORIARTH_ICD10	Weighted mode	16	0.180232	0.0802759	0.0402606
AAGAB_GTEx_Thyroid	Psychiatric diseases || id:finn-b-F5_PSYCH	Inverse variance weighted	2	-0.148757	0.0716739	0.0379437
AAGAB_GTEx_Whole_Blood	Psychiatric diseases || id:finn-b-F5_PSYCH	Wald ratio	1	-0.165164	0.0687563	0.016298
AAGAB_GTEx_Cells_EBV-transformed_lymphocytes	Psychoticism || id:ebi-a-GCST90013456	Inverse variance weighted	2	-0.120263	0.0552061	0.0293731
AAGAB_GTEx_Cells_EBV-transformed_lymphocytes	Puerperal sepsis || id:finn-b-O15_PUERP_SEPSIS	Inverse variance weighted	2	-0.118651	0.0535885	0.0268207
AAGAB_GTEx_Adipose_Visceral_Omentum	Pulmonary embolism (no controls excluded) || id:finn-b-I9_PULMEMB_EXNONE	Wald ratio	1	0.257764	0.121047	0.0332174
AAGAB_GTEx_Brain_Cerebellum	Pulmonary embolism (no controls excluded) || id:finn-b-I9_PULMEMB_EXNONE	Wald ratio	1	0.176837	0.0830438	0.0332174
AAGAB_GTEx_Breast_Mammary_Tissue	Pulmonary embolism (no controls excluded) || id:finn-b-I9_PULMEMB_EXNONE	Wald ratio	1	0.214235	0.100606	0.0332174
AAGAB_GTEx_Lung	Pulmonary embolism (no controls excluded) || id:finn-b-I9_PULMEMB_EXNONE	Wald ratio	1	-0.742565	0.280669	0.00815232
AAGAB_GTEx_Nerve_Tibial	Pulmonary embolism (no controls excluded) || id:finn-b-I9_PULMEMB_EXNONE	Inverse variance weighted	2	0.324243	0.137918	0.0187234
AAGAB_GTEx_Spleen	Pulmonary embolism (no controls excluded) || id:finn-b-I9_PULMEMB_EXNONE	Inverse variance weighted	2	-0.355263	0.103163	0.00057381
AAGAB_GTEx_Thyroid	Pulmonary embolism (no controls excluded) || id:finn-b-I9_PULMEMB_EXNONE	Inverse variance weighted	2	-0.581416	0.202237	0.00404121
AAGAB_GTEx_Whole_Blood	Pulmonary embolism (no controls excluded) || id:finn-b-I9_PULMEMB_EXNONE	Wald ratio	1	-0.42599	0.193564	0.0277522
AAGAB_Yazar_et_al_CD4_NC	Pulmonary embolism (no controls excluded) || id:finn-b-I9_PULMEMB_EXNONE	Wald ratio	1	-0.352597	0.155195	0.0230885
AAGAB_GTEx_Adipose_Visceral_Omentum	Pulmonary embolism || id:finn-b-I9_PULMEMB	Wald ratio	1	0.255353	0.120703	0.0343832
AAGAB_GTEx_Brain_Cerebellum	Pulmonary embolism || id:finn-b-I9_PULMEMB	Wald ratio	1	0.175183	0.0828076	0.0343832
AAGAB_GTEx_Breast_Mammary_Tissue	Pulmonary embolism || id:finn-b-I9_PULMEMB	Wald ratio	1	0.212231	0.10032	0.0343832
AAGAB_GTEx_Lung	Pulmonary embolism || id:finn-b-I9_PULMEMB	Wald ratio	1	-0.740706	0.27974	0.00810077
AAGAB_GTEx_Nerve_Tibial	Pulmonary embolism || id:finn-b-I9_PULMEMB	Inverse variance weighted	2	0.321292	0.13755	0.0195008
AAGAB_GTEx_Spleen	Pulmonary embolism || id:finn-b-I9_PULMEMB	Inverse variance weighted	2	-0.354233	0.102703	0.000562426
AAGAB_GTEx_Thyroid	Pulmonary embolism || id:finn-b-I9_PULMEMB	Inverse variance weighted	2	-0.581394	0.201518	0.00391318
AAGAB_GTEx_Whole_Blood	Pulmonary embolism || id:finn-b-I9_PULMEMB	Wald ratio	1	-0.427485	0.193564	0.0272098
AAGAB_Yazar_et_al_CD4_NC	Pulmonary embolism || id:finn-b-I9_PULMEMB	Wald ratio	1	-0.351299	0.155195	0.0235988
AAGAB_GTEx_Adipose_Visceral_Omentum	Pulmonary heart disease || id:finn-b-FG_PULMHEART	Wald ratio	1	0.257764	0.121047	0.0332174
AAGAB_GTEx_Brain_Cerebellum	Pulmonary heart disease || id:finn-b-FG_PULMHEART	Wald ratio	1	0.176837	0.0830438	0.0332174
AAGAB_GTEx_Breast_Mammary_Tissue	Pulmonary heart disease || id:finn-b-FG_PULMHEART	Wald ratio	1	0.214235	0.100606	0.0332174
AAGAB_GTEx_Lung	Pulmonary heart disease || id:finn-b-FG_PULMHEART	Wald ratio	1	-0.742565	0.280669	0.00815232
AAGAB_GTEx_Nerve_Tibial	Pulmonary heart disease || id:finn-b-FG_PULMHEART	Inverse variance weighted	2	0.324243	0.137918	0.0187234
AAGAB_GTEx_Spleen	Pulmonary heart disease || id:finn-b-FG_PULMHEART	Inverse variance weighted	2	-0.355263	0.103163	0.00057381
AAGAB_GTEx_Thyroid	Pulmonary heart disease || id:finn-b-FG_PULMHEART	Inverse variance weighted	2	-0.581416	0.202237	0.00404121
AAGAB_GTEx_Whole_Blood	Pulmonary heart disease || id:finn-b-FG_PULMHEART	Wald ratio	1	-0.42599	0.193564	0.0277522
AAGAB_Yazar_et_al_CD4_NC	Pulmonary heart disease || id:finn-b-FG_PULMHEART	Wald ratio	1	-0.352597	0.155195	0.0230885
AAGAB_GTEx_Lung	Pulmonary heart disease, diseases of pulmonary circulation || id:finn-b-I9_PULMHEART	Wald ratio	1	-0.734201	0.268587	0.00626529
AAGAB_GTEx_Nerve_Tibial	Pulmonary heart disease, diseases of pulmonary circulation || id:finn-b-I9_PULMHEART	Inverse variance weighted	2	0.264539	0.132358	0.0456447
AAGAB_GTEx_Spleen	Pulmonary heart disease, diseases of pulmonary circulation || id:finn-b-I9_PULMHEART	Inverse variance weighted	2	-0.327304	0.0986677	0.000909118
AAGAB_GTEx_Thyroid	Pulmonary heart disease, diseases of pulmonary circulation || id:finn-b-I9_PULMHEART	Inverse variance weighted	2	-0.592956	0.193474	0.00217826
AAGAB_GTEx_Whole_Blood	Pulmonary heart disease, diseases of pulmonary circulation || id:finn-b-I9_PULMHEART	Wald ratio	1	-0.465599	0.18609	0.0123491
AAGAB_Yazar_et_al_CD4_NC	Pulmonary heart disease, diseases of pulmonary circulation || id:finn-b-I9_PULMHEART	Wald ratio	1	-0.325325	0.148701	0.0286861
AAGAB_eQTLGen_blood	Pulmonary oedema || id:finn-b-J10_PULMOEDEMA	MR Egger	16	-0.672749	0.309531	0.0473979
AAGAB_GTEx_Whole_Blood	Pulse pressure || id:bbj-a-46	Wald ratio	1	0.242814	0.0726051	0.000824866
AAGAB_eQTLGen_blood	Pulse rate || id:ukb-b-15892	Penalised weighted median	15	0.0250596	0.0116666	0.0317157
AAGAB_eQTLGen_blood	Pulse rate || id:ukb-b-15892	Penalised weighted median	15	0.0250596	0.0123546	0.0425233
AAGAB_GTEx_Brain_Hippocampus	Pulse rate || id:ukb-b-15892	Wald ratio	1	-0.0594545	0.0273286	0.0295895
AAGAB_GTEx_Stomach	Pulse rate || id:ukb-b-15892	Wald ratio	1	-0.060013	0.0302777	0.0474695
AAGAB_GTEx_Whole_Blood	Pulse rate || id:ukb-b-15892	Wald ratio	1	-0.0792289	0.0315773	0.0121057
AAGAB_CORTEX_eQTL_MetaBrain	Pulse wave Arterial Stiffness index || id:ukb-b-11971	Wald ratio	1	-0.0543944	0.0170921	0.00146046
AAGAB_eQTLGen_blood	Pulse wave Arterial Stiffness index || id:ukb-b-11971	Penalised weighted median	15	0.0322639	0.0117415	0.00599885
AAGAB_eQTLGen_blood	Pulse wave Arterial Stiffness index || id:ukb-b-11971	Penalised weighted median	15	0.0322639	0.0123536	0.00900966
AAGAB_eQTLGen_blood	Pulse wave Arterial Stiffness index || id:ukb-b-11971	Weighted median	15	0.0297398	0.0115573	0.0100747
AAGAB_eQTLGen_blood	Pulse wave Arterial Stiffness index || id:ukb-b-11971	Weighted median	15	0.0297398	0.0123185	0.0157686
AAGAB_GTEx_Brain_Hippocampus	Pulse wave Arterial Stiffness index || id:ukb-b-11971	Wald ratio	1	-0.0567362	0.0269835	0.0354982
AAGAB_GTEx_Muscle_Skeletal	Pulse wave Arterial Stiffness index || id:ukb-b-11971	Wald ratio	1	0.110499	0.0346806	0.00144162
AAGAB_GTEx_Spleen	Pulse wave Arterial Stiffness index || id:ukb-b-11971	Inverse variance weighted	2	-0.0441559	0.0157266	0.00498935
AAGAB_GTEx_Stomach	Pulse wave Arterial Stiffness index || id:ukb-b-11971	Wald ratio	1	-0.100526	0.0298926	0.000771271
AAGAB_Yazar_et_al_CD4_NC	Pulse wave Arterial Stiffness index || id:ukb-b-11971	Wald ratio	1	-0.055344	0.0245525	0.0241896
AAGAB_CORTEX_eQTL_MetaBrain	Pulse wave peak to peak time || id:ukb-b-8778	Wald ratio	1	0.0494673	0.0174079	0.00448799
AAGAB_eQTLGen_blood	Pulse wave peak to peak time || id:ukb-b-8778	Penalised weighted median	15	-0.0249763	0.0119531	0.0366614
AAGAB_eQTLGen_blood	Pulse wave peak to peak time || id:ukb-b-8778	Penalised weighted median	15	-0.0249763	0.0119621	0.036802
AAGAB_eQTLGen_blood	Pulse wave peak to peak time || id:ukb-b-8778	Weighted median	15	-0.0245801	0.0116237	0.0344587
AAGAB_eQTLGen_blood	Pulse wave peak to peak time || id:ukb-b-8778	Weighted median	15	-0.0245801	0.0117371	0.0362404
AAGAB_GTEx_Brain_Hippocampus	Pulse wave peak to peak time || id:ukb-b-8778	Wald ratio	1	0.0568424	0.0274785	0.0385829
AAGAB_GTEx_Esophagus_Muscularis	Pulse wave peak to peak time || id:ukb-b-8778	Wald ratio	1	-0.07006	0.0345826	0.0427778
AAGAB_GTEx_Muscle_Skeletal	Pulse wave peak to peak time || id:ukb-b-8778	Wald ratio	1	-0.100883	0.035321	0.0042877
AAGAB_GTEx_Spleen	Pulse wave peak to peak time || id:ukb-b-8778	Inverse variance weighted	2	0.0387631	0.019498	0.0468059
AAGAB_GTEx_Stomach	Pulse wave peak to peak time || id:ukb-b-8778	Wald ratio	1	0.0906199	0.0304467	0.00291709
AAGAB_CORTEX_eQTL_MetaBrain	Pulse wave reflection index || id:ukb-b-11598	Wald ratio	1	-0.0446616	0.0166837	0.00742933
AAGAB_GTEx_Brain_Hippocampus	Pulse wave reflection index || id:ukb-b-11598	Wald ratio	1	-0.058052	0.0263379	0.0275158
AAGAB_GTEx_Muscle_Skeletal	Pulse wave reflection index || id:ukb-b-11598	Wald ratio	1	0.0872724	0.0338516	0.00993478
AAGAB_GTEx_Spleen	Pulse wave reflection index || id:ukb-b-11598	Inverse variance weighted	2	-0.0330367	0.0135107	0.0144766
AAGAB_CORTEX_eQTL_MetaBrain	Putative phospholipase B-like 2 || id:prot-a-2295	Wald ratio	1	0.298757	0.119119	0.0121395
AAGAB_GTEx_Adipose_Subcutaneous	Putative phospholipase B-like 2 || id:prot-a-2295	Inverse variance weighted	3	0.29001	0.103768	0.00519338
AAGAB_GTEx_Adipose_Subcutaneous	Putative phospholipase B-like 2 || id:prot-a-2295	Penalised weighted median	3	0.271758	0.127884	0.0335844
AAGAB_GTEx_Adipose_Subcutaneous	Putative phospholipase B-like 2 || id:prot-a-2295	Weighted median	3	0.271758	0.123405	0.0276538
AAGAB_GTEx_Cells_Cultured_fibroblasts	Putative phospholipase B-like 2 || id:prot-a-2295	Inverse variance weighted	2	0.387998	0.165344	0.0189452
AAGAB_GTEx_Lung	Putative phospholipase B-like 2 || id:prot-a-2295	Wald ratio	1	0.578067	0.262082	0.0274069
AAGAB_GTEx_Muscle_Skeletal	Putative phospholipase B-like 2 || id:prot-a-2295	Wald ratio	1	-0.567735	0.240681	0.0183306
AAGAB_GTEx_Spleen	Putative phospholipase B-like 2 || id:prot-a-2295	Inverse variance weighted	2	0.235203	0.093949	0.0122964
AAGAB_GTEx_Stomach	Putative phospholipase B-like 2 || id:prot-a-2295	Wald ratio	1	0.44044	0.208055	0.0342653
AAGAB_GTEx_Thyroid	Putative phospholipase B-like 2 || id:prot-a-2295	Inverse variance weighted	2	0.41785	0.209979	0.0465954
AAGAB_eQTLGen_blood	Pyoderma || id:finn-b-L12_PYODERMA	Inverse variance weighted	16	0.30265	0.154113	0.0495507
AAGAB_GTEx_Cells_EBV-transformed_lymphocytes	Pyoderma || id:finn-b-L12_PYODERMA	Inverse variance weighted	2	0.304781	0.151998	0.0449455
AAGAB_GTEx_Brain_Hippocampus	Pyothorax || id:finn-b-J10_PYOTHORAX	Wald ratio	1	-1.05566	0.462313	0.022405
AAGAB_GTEx_Adipose_Subcutaneous	Pyridoxate || id:met-a-459	Inverse variance weighted	2	0.057457	0.0204091	0.00487363
AAGAB_GTEx_Cells_Cultured_fibroblasts	Pyridoxate || id:met-a-459	Wald ratio	1	0.0786593	0.0339477	0.0204997
AAGAB_GTEx_Lung	Pyridoxate || id:met-a-459	Wald ratio	1	0.0873606	0.0381041	0.0218663
AAGAB_GTEx_Spleen	Pyridoxate || id:met-a-459	Inverse variance weighted	2	0.0310786	0.0137783	0.0240945
AAGAB_GTEx_Thyroid	Pyridoxate || id:met-a-459	Inverse variance weighted	2	0.0665194	0.0321747	0.0386922
AAGAB_GTEx_Artery_Tibial	Pyruvate || id:met-a-315	Wald ratio	1	0.0865248	0.0332788	0.00932238
AAGAB_GTEx_Esophagus_Muscularis	Pyruvate || id:met-a-315	Wald ratio	1	0.0709874	0.0350857	0.0430468
AAGAB_GTEx_Thyroid	Pyruvate || id:met-a-315	Inverse variance weighted	2	0.0810806	0.0389938	0.0375876
AAGAB_GTEx_Spleen	Pyruvate || id:met-d-Pyruvate	Inverse variance weighted	2	-0.0317963	0.0161726	0.0492915
AAGAB_eQTLGen_blood	Pyruvate carboxylase, mitochondrial || id:prot-a-2190	Inverse variance weighted	14	0.115212	0.0566809	0.0420885
AAGAB_GTEx_Esophagus_Mucosa	Pyruvate carboxylase, mitochondrial || id:prot-a-2190	Wald ratio	1	0.529349	0.239333	0.0269829
AAGAB_GTEx_Whole_Blood	Pyruvate carboxylase, mitochondrial || id:prot-a-2190	Wald ratio	1	0.529872	0.218974	0.0155292
AAGAB_FUSION_muscle	Pyruvate kinase PKLR || id:prot-a-2282	Wald ratio	1	-0.114374	0.0474187	0.0158653
AAGAB_CORTEX_eQTL_MetaBrain	Quinone oxidoreductase-like protein 1 || id:prot-a-676	Wald ratio	1	0.322773	0.119119	0.00673487
AAGAB_eQTLGen_blood	Quinone oxidoreductase-like protein 1 || id:prot-a-676	Inverse variance weighted	14	-0.140946	0.061832	0.0226373
AAGAB_eQTLGen_blood	Quinone oxidoreductase-like protein 1 || id:prot-a-676	Penalised weighted median	14	-0.156632	0.0719459	0.0294741
AAGAB_eQTLGen_blood	Quinone oxidoreductase-like protein 1 || id:prot-a-676	Penalised weighted median	14	-0.156632	0.0722731	0.0302174
AAGAB_eQTLGen_blood	Quinone oxidoreductase-like protein 1 || id:prot-a-676	Weighted median	14	-0.156632	0.0721803	0.0300057
AAGAB_eQTLGen_blood	Quinone oxidoreductase-like protein 1 || id:prot-a-676	Weighted median	14	-0.156632	0.0759843	0.039267
AAGAB_GTEx_Adipose_Subcutaneous	Quinone oxidoreductase-like protein 1 || id:prot-a-676	Inverse variance weighted	3	0.246698	0.103817	0.017488
AAGAB_GTEx_Muscle_Skeletal	Quinone oxidoreductase-like protein 1 || id:prot-a-676	Wald ratio	1	-0.569676	0.240681	0.0179361
AAGAB_GTEx_Spleen	Quinone oxidoreductase-like protein 1 || id:prot-a-676	Inverse variance weighted	2	0.232172	0.093949	0.0134641
AAGAB_GTEx_Stomach	Quinone oxidoreductase-like protein 1 || id:prot-a-676	Wald ratio	1	0.423661	0.208055	0.0417212
AAGAB_GTEx_Brain_Hippocampus	R-spondin-4 || id:prot-a-2606	Wald ratio	1	-0.401656	0.185081	0.0299941
AAGAB_GTEx_Cells_EBV-transformed_lymphocytes	RAB6-interacting golgin || id:prot-a-1239	Inverse variance weighted	2	-0.11939	0.05289	0.0239877
AAGAB_GTEx_Adipose_Subcutaneous	Rab9 effector protein with kelch motifs || id:prot-a-2479	Inverse variance weighted	3	0.223611	0.103768	0.0311693
AAGAB_GTEx_Adipose_Subcutaneous	Rab9 effector protein with kelch motifs || id:prot-a-2479	Weighted median	3	0.246639	0.125743	0.0498272
AAGAB_FUSION_muscle	RAC-alpha/beta/gamma serine/threonine-protein kinase || id:prot-a-71	Wald ratio	1	0.0929407	0.0474187	0.0499958
AAGAB_CORTEX_eQTL_MetaBrain	RAC-beta serine/threonine-protein kinase || id:prot-a-72	Wald ratio	1	0.269458	0.119119	0.0236914
AAGAB_eQTLGen_blood	RAC-beta serine/threonine-protein kinase || id:prot-a-72	Penalised weighted median	14	-0.200985	0.0743801	0.00688946
AAGAB_eQTLGen_blood	RAC-beta serine/threonine-protein kinase || id:prot-a-72	Penalised weighted median	14	-0.200985	0.0777239	0.00971284
AAGAB_eQTLGen_blood	RAC-beta serine/threonine-protein kinase || id:prot-a-72	Weighted median	14	-0.194204	0.0738333	0.00853067
AAGAB_eQTLGen_blood	RAC-beta serine/threonine-protein kinase || id:prot-a-72	Weighted median	14	-0.194204	0.0743219	0.00897465
AAGAB_eQTLGen_blood	RAC-beta serine/threonine-protein kinase || id:prot-a-72	Weighted mode	14	-0.198603	0.0747094	0.0196966
AAGAB_eQTLGen_blood	RAC-beta serine/threonine-protein kinase || id:prot-a-72	Weighted mode	14	-0.198603	0.0776606	0.0238598
AAGAB_GTEx_Adipose_Subcutaneous	RAC-beta serine/threonine-protein kinase || id:prot-a-72	Inverse variance weighted	3	0.293614	0.109419	0.00728814
AAGAB_GTEx_Adipose_Subcutaneous	RAC-beta serine/threonine-protein kinase || id:prot-a-72	Penalised weighted median	3	0.267664	0.134276	0.04622
AAGAB_GTEx_Adipose_Subcutaneous	RAC-beta serine/threonine-protein kinase || id:prot-a-72	Weighted median	3	0.267664	0.127842	0.0362856
AAGAB_GTEx_Brain_Hippocampus	RAC-beta serine/threonine-protein kinase || id:prot-a-72	Wald ratio	1	0.484087	0.185081	0.00890849
AAGAB_GTEx_Lung	RAC-beta serine/threonine-protein kinase || id:prot-a-72	Wald ratio	1	0.518587	0.262082	0.0478472
AAGAB_GTEx_Muscle_Skeletal	RAC-beta serine/threonine-protein kinase || id:prot-a-72	Wald ratio	1	-0.49786	0.240681	0.0385885
AAGAB_GTEx_Spleen	RAC-beta serine/threonine-protein kinase || id:prot-a-72	Inverse variance weighted	2	0.272925	0.093949	0.00367218
AAGAB_CORTEX_eQTL_MetaBrain	Radiation-inducible immediate-early gene IEX-1 || id:prot-a-1412	Wald ratio	1	0.367442	0.119119	0.00203773
AAGAB_eQTLGen_blood	Radiation-inducible immediate-early gene IEX-1 || id:prot-a-1412	MR Egger	14	-0.246549	0.107396	0.0405118
AAGAB_eQTLGen_blood	Radiation-inducible immediate-early gene IEX-1 || id:prot-a-1412	Penalised weighted median	14	-0.154981	0.0788942	0.0494825
AAGAB_eQTLGen_blood	Radiation-inducible immediate-early gene IEX-1 || id:prot-a-1412	Weighted median	14	-0.154981	0.0760136	0.0414647
AAGAB_eQTLGen_blood	Radiation-inducible immediate-early gene IEX-1 || id:prot-a-1412	Weighted median	14	-0.154981	0.0780978	0.0472064
AAGAB_eQTLGen_blood	Radiation-inducible immediate-early gene IEX-1 || id:prot-a-1412	Weighted mode	14	-0.166896	0.0740711	0.0421585
AAGAB_GTEx_Adipose_Subcutaneous	Radiation-inducible immediate-early gene IEX-1 || id:prot-a-1412	Inverse variance weighted	3	0.265537	0.103768	0.010499
AAGAB_GTEx_Adipose_Subcutaneous	Radiation-inducible immediate-early gene IEX-1 || id:prot-a-1412	Penalised weighted median	3	0.2972	0.121874	0.0147453
AAGAB_GTEx_Adipose_Subcutaneous	Radiation-inducible immediate-early gene IEX-1 || id:prot-a-1412	Weighted median	3	0.2972	0.1188	0.0123605
AAGAB_GTEx_Cells_Cultured_fibroblasts	Radiation-inducible immediate-early gene IEX-1 || id:prot-a-1412	Inverse variance weighted	2	0.356278	0.165344	0.0311802
AAGAB_GTEx_Lung	Radiation-inducible immediate-early gene IEX-1 || id:prot-a-1412	Wald ratio	1	0.530669	0.262082	0.0428856
AAGAB_GTEx_Muscle_Skeletal	Radiation-inducible immediate-early gene IEX-1 || id:prot-a-1412	Wald ratio	1	-0.727866	0.240681	0.00249297
AAGAB_GTEx_Spleen	Radiation-inducible immediate-early gene IEX-1 || id:prot-a-1412	Inverse variance weighted	2	0.230701	0.093949	0.0140651
AAGAB_GTEx_Stomach	Radiation-inducible immediate-early gene IEX-1 || id:prot-a-1412	Wald ratio	1	0.590609	0.208055	0.00452963
AAGAB_GTEx_Cells_Cultured_fibroblasts	Radiation-related disorders of the skin and subcutaneous tissue || id:finn-b-L12_RADIATIONRELATEDSKIN	Inverse variance weighted	2	0.266078	0.12241	0.02973
AAGAB_GTEx_Esophagus_Mucosa	Radiation-related disorders of the skin and subcutaneous tissue || id:finn-b-L12_RADIATIONRELATEDSKIN	Wald ratio	1	-0.393257	0.192405	0.0409632
AAGAB_GTEx_Nerve_Tibial	Radiation-related disorders of the skin and subcutaneous tissue || id:finn-b-L12_RADIATIONRELATEDSKIN	Inverse variance weighted	2	0.281117	0.123524	0.0228573
AAGAB_GTEx_Adipose_Visceral_Omentum	Radiculopathy || id:finn-b-M13_RADICULOPATHY	Wald ratio	1	0.290996	0.147392	0.0483477
AAGAB_GTEx_Artery_Tibial	Radiculopathy || id:finn-b-M13_RADICULOPATHY	Inverse variance weighted	2	0.285949	0.12225	0.0193328
AAGAB_GTEx_Brain_Cerebellum	Radiculopathy || id:finn-b-M13_RADICULOPATHY	Wald ratio	1	0.199636	0.101117	0.0483477
AAGAB_GTEx_Breast_Mammary_Tissue	Radiculopathy || id:finn-b-M13_RADICULOPATHY	Wald ratio	1	0.241855	0.122502	0.0483477
AAGAB_GTEx_Cells_EBV-transformed_lymphocytes	Radiculopathy || id:finn-b-M13_RADICULOPATHY	Inverse variance weighted	2	0.136518	0.048606	0.00497474
AAGAB_GTEx_Esophagus_Muscularis	Radiculopathy || id:finn-b-M13_RADICULOPATHY	Wald ratio	1	0.518126	0.2456	0.0348898
AAGAB_GTEx_Lung	Radiculopathy || id:finn-b-M13_RADICULOPATHY	Wald ratio	1	-0.703532	0.333643	0.0349761
AAGAB_GTEx_Muscle_Skeletal	Radiculopathy || id:finn-b-M13_RADICULOPATHY	Wald ratio	1	0.923904	0.265914	0.000511897
AAGAB_GTEx_Spleen	Radiculopathy || id:finn-b-M13_RADICULOPATHY	Inverse variance weighted	2	-0.330174	0.122948	0.00724259
AAGAB_GTEx_Stomach	Radiculopathy || id:finn-b-M13_RADICULOPATHY	Wald ratio	1	-0.855712	0.234062	0.000256267
AAGAB_GTEx_Thyroid	Radiculopathy || id:finn-b-M13_RADICULOPATHY	Inverse variance weighted	2	-0.597684	0.240591	0.0129831
AAGAB_CORTEX_eQTL_MetaBrain	Ragulator complex protein LAMTOR3 || id:prot-a-1699	Wald ratio	1	-0.266576	0.119119	0.0252274
AAGAB_GTEx_Muscle_Skeletal	Ragulator complex protein LAMTOR3 || id:prot-a-1699	Wald ratio	1	0.501742	0.240681	0.0370986
AAGAB_eQTLGen_blood	Rap1 GTPase-activating protein 1 || id:prot-a-2489	MR Egger	14	0.331812	0.110816	0.0111852
AAGAB_GTEx_Thyroid	Rap1 GTPase-GDP dissociation stimulator 1 || id:prot-a-2490	Inverse variance weighted	2	0.453109	0.209717	0.0307283
AAGAB_GTEx_Cells_EBV-transformed_lymphocytes	Ras GTPase-activating protein 1 || id:prot-a-2495	Inverse variance weighted	2	0.120227	0.05289	0.0230168
AAGAB_GTEx_Brain_Hippocampus	Ras-related protein Rab-14 || id:prot-a-2471	Wald ratio	1	0.478255	0.185081	0.00976523
AAGAB_GTEx_Cells_EBV-transformed_lymphocytes	Ras-related protein Rab-14 || id:prot-a-2471	Inverse variance weighted	2	0.167171	0.05289	0.0015737
AAGAB_GTEx_Esophagus_Muscularis	Ras-related protein Rab-27A || id:prot-a-2474	Wald ratio	1	-0.617672	0.240704	0.0102849
AAGAB_CORTEX_eQTL_MetaBrain	Ras-related protein Rab-27B || id:prot-a-2475	Wald ratio	1	0.317489	0.119119	0.00769145
AAGAB_eQTLGen_blood	Ras-related protein Rab-27B || id:prot-a-2475	Penalised weighted median	14	-0.158473	0.07744	0.0407178
AAGAB_eQTLGen_blood	Ras-related protein Rab-27B || id:prot-a-2475	Penalised weighted median	14	-0.158473	0.0780754	0.0423831
AAGAB_GTEx_Muscle_Skeletal	Ras-related protein Rab-27B || id:prot-a-2475	Wald ratio	1	-0.626935	0.240681	0.00919175
AAGAB_GTEx_Spleen	Ras-related protein Rab-27B || id:prot-a-2475	Inverse variance weighted	2	0.257181	0.093949	0.00619171
AAGAB_GTEx_Esophagus_Muscularis	Ras-related protein Rab-35 || id:prot-a-2476	Wald ratio	1	-0.520574	0.240704	0.0305633
AAGAB_CORTEX_eQTL_MetaBrain	Ras-related protein Rab-39B || id:prot-a-2477	Wald ratio	1	0.262733	0.119119	0.0274089
AAGAB_eQTLGen_blood	Ras-related protein Rab-39B || id:prot-a-2477	Penalised weighted median	14	-0.149442	0.0748996	0.0460178
AAGAB_eQTLGen_blood	Ras-related protein Rab-39B || id:prot-a-2477	Weighted median	14	-0.149442	0.0716133	0.0369072
AAGAB_eQTLGen_blood	Ras-related protein Rab-39B || id:prot-a-2477	Weighted median	14	-0.149442	0.0737296	0.0426737
AAGAB_GTEx_Adipose_Subcutaneous	Ras-related protein Rab-39B || id:prot-a-2477	Inverse variance weighted	3	0.262673	0.103768	0.0113628
AAGAB_GTEx_Adipose_Subcutaneous	Ras-related protein Rab-39B || id:prot-a-2477	Penalised weighted median	3	0.248361	0.125876	0.0484893
AAGAB_GTEx_Adipose_Subcutaneous	Ras-related protein Rab-39B || id:prot-a-2477	Weighted median	3	0.248361	0.124861	0.0466893
AAGAB_GTEx_Lung	Ras-related protein Rab-39B || id:prot-a-2477	Wald ratio	1	0.580855	0.262082	0.0266701
AAGAB_GTEx_Muscle_Skeletal	Ras-related protein Rab-39B || id:prot-a-2477	Wald ratio	1	-0.513388	0.240681	0.0329194
AAGAB_GTEx_Spleen	Ras-related protein Rab-39B || id:prot-a-2477	Inverse variance weighted	2	0.234551	0.093949	0.01254
AAGAB_GTEx_Spleen	Ratio of apolipoprotein B to apolipoprotein A1 || id:met-d-ApoB_by_ApoA1	Inverse variance weighted	2	-0.0366641	0.0163148	0.0246214
AAGAB_GTEx_Spleen	Ratio of docosahexaenoic acid to total fatty acids || id:met-d-DHA_pct	Inverse variance weighted	2	0.0339643	0.0157134	0.0306583
AAGAB_GTEx_Thyroid	Ratio of docosahexaenoic acid to total fatty acids || id:met-d-DHA_pct	Inverse variance weighted	2	0.0890856	0.0348802	0.0106479
AAGAB_GTEx_Spleen	Ratio of linoleic acid to total fatty acids || id:met-d-LA_pct	Inverse variance weighted	2	0.0351742	0.0157981	0.0259823
AAGAB_GTEx_Muscle_Skeletal	Ratio of omega-3 fatty acids to total fatty acids || id:met-d-Omega_3_pct	Wald ratio	1	-0.0799923	0.0398234	0.0445713
AAGAB_eQTLGen_blood	Ratio of omega-6 fatty acids to omega-3 fatty acids || id:met-d-Omega_6_by_Omega_3	Weighted median	16	0.023686	0.0120054	0.0485016
AAGAB_GTEx_Spleen	Ratio of omega-6 fatty acids to total fatty acids || id:met-d-Omega_6_pct	Inverse variance weighted	2	0.0388863	0.015715	0.0133438
AAGAB_GTEx_Spleen	Ratio of triglycerides to phosphoglycerides || id:met-d-TG_by_PG	Inverse variance weighted	2	-0.0339814	0.0150039	0.0235224
AAGAB_GTEx_Nerve_Tibial	Reactive arthropathies || id:finn-b-M13_REACTARTH	Inverse variance weighted	2	0.451847	0.22534	0.0449435
AAGAB_GTEx_Nerve_Tibial	Reactive arthropathies, FINNGEN || id:finn-b-RHEUMA_ARHTROPAT_REACTIVE	Inverse variance weighted	2	0.561543	0.262401	0.0323534
AAGAB_GTEx_Esophagus_Mucosa	Receptor tyrosine-protein kinase erbB-3 || id:prot-a-974	Wald ratio	1	0.517148	0.239333	0.030712
AAGAB_GTEx_Cells_EBV-transformed_lymphocytes	Receptor-interacting serine/threonine-protein kinase 2 || id:prot-a-2545	Inverse variance weighted	2	0.165852	0.0528476	0.00169924
AAGAB_CORTEX_eQTL_MetaBrain	Receptor-type tyrosine-protein kinase FLT3 || id:prot-a-1126	Wald ratio	1	0.27378	0.119119	0.0215398
AAGAB_eQTLGen_blood	Receptor-type tyrosine-protein kinase FLT3 || id:prot-a-1126	Inverse variance weighted	14	-0.120351	0.056678	0.0337183
AAGAB_eQTLGen_blood	Receptor-type tyrosine-protein kinase FLT3 || id:prot-a-1126	Penalised weighted median	14	-0.185861	0.0721446	0.00998843
AAGAB_eQTLGen_blood	Receptor-type tyrosine-protein kinase FLT3 || id:prot-a-1126	Penalised weighted median	14	-0.185861	0.0747049	0.0128487
AAGAB_eQTLGen_blood	Receptor-type tyrosine-protein kinase FLT3 || id:prot-a-1126	Weighted median	14	-0.185861	0.0743338	0.0124068
AAGAB_eQTLGen_blood	Receptor-type tyrosine-protein kinase FLT3 || id:prot-a-1126	Weighted median	14	-0.185861	0.0761309	0.014633
AAGAB_GTEx_Adipose_Subcutaneous	Receptor-type tyrosine-protein kinase FLT3 || id:prot-a-1126	Inverse variance weighted	3	0.237782	0.103768	0.0219362
AAGAB_GTEx_Cells_Cultured_fibroblasts	Receptor-type tyrosine-protein kinase FLT3 || id:prot-a-1126	Inverse variance weighted	2	0.401878	0.165344	0.0150756
AAGAB_GTEx_Muscle_Skeletal	Receptor-type tyrosine-protein kinase FLT3 || id:prot-a-1126	Wald ratio	1	-0.549296	0.240681	0.0224741
AAGAB_GTEx_Nerve_Tibial	Receptor-type tyrosine-protein kinase FLT3 || id:prot-a-1126	Inverse variance weighted	2	0.353854	0.167764	0.0349237
AAGAB_GTEx_Stomach	Receptor-type tyrosine-protein kinase FLT3 || id:prot-a-1126	Wald ratio	1	0.451346	0.208055	0.0300558
AAGAB_FUSION_muscle	Receptor-type tyrosine-protein phosphatase H || id:prot-a-2444	Wald ratio	1	-0.121013	0.0474187	0.0107107
AAGAB_GTEx_Adipose_Visceral_Omentum	Receptor-type tyrosine-protein phosphatase H || id:prot-a-2445	Wald ratio	1	0.322162	0.163405	0.0486611
AAGAB_GTEx_Brain_Cerebellum	Receptor-type tyrosine-protein phosphatase H || id:prot-a-2445	Wald ratio	1	0.221017	0.112103	0.0486611
AAGAB_GTEx_Breast_Mammary_Tissue	Receptor-type tyrosine-protein phosphatase H || id:prot-a-2445	Wald ratio	1	0.267758	0.135811	0.0486611
AAGAB_GTEx_Cells_EBV-transformed_lymphocytes	Recoverin || id:prot-a-2511	Inverse variance weighted	2	0.152461	0.05289	0.00394402
AAGAB_GTEx_Spleen	Red cell distribution width || id:ebi-a-GCST006804	Inverse variance weighted	2	-0.0339579	0.015561	0.0290912
AAGAB_FUSION_muscle	Red cell distribution width || id:ebi-a-GCST90002404	Wald ratio	1	-0.0119101	0.00404774	0.00325664
AAGAB_GTEx_Cells_EBV-transformed_lymphocytes	Red cell distribution width || id:ebi-a-GCST90002404	Inverse variance weighted	2	0.00948567	0.00455478	0.0372901
AAGAB_Yazar_et_al_CD4_NC	Red cell distribution width || id:ebi-a-GCST90002404	Wald ratio	1	-0.0316238	0.0147465	0.031993
AAGAB_GTEx_Spleen	Regulation of nuclear pre-mRNA domain-containing protein 1A || id:prot-a-2590	Inverse variance weighted	2	-0.235857	0.093949	0.0120569
AAGAB_CORTEX_eQTL_MetaBrain	Regulator of G-protein signaling 19 || id:prot-a-2536	Wald ratio	1	0.415954	0.119119	0.000479534
AAGAB_eQTLGen_blood	Regulator of G-protein signaling 19 || id:prot-a-2536	Inverse variance weighted	14	-0.114007	0.0566797	0.0442805
AAGAB_eQTLGen_blood	Regulator of G-protein signaling 19 || id:prot-a-2536	Penalised weighted median	14	-0.165546	0.0772847	0.0321915
AAGAB_eQTLGen_blood	Regulator of G-protein signaling 19 || id:prot-a-2536	Penalised weighted median	14	-0.165546	0.0783393	0.0345846
AAGAB_eQTLGen_blood	Regulator of G-protein signaling 19 || id:prot-a-2536	Weighted median	14	-0.165546	0.0828588	0.0457247
AAGAB_eQTLGen_blood	Regulator of G-protein signaling 19 || id:prot-a-2536	Weighted median	14	-0.165546	0.083682	0.0478979
AAGAB_eQTLGen_blood	Regulator of G-protein signaling 19 || id:prot-a-2536	Weighted mode	14	-0.183183	0.0822069	0.0441379
AAGAB_GTEx_Adipose_Subcutaneous	Regulator of G-protein signaling 19 || id:prot-a-2536	Inverse variance weighted	3	0.340499	0.103768	0.00103316
AAGAB_GTEx_Adipose_Subcutaneous	Regulator of G-protein signaling 19 || id:prot-a-2536	Penalised weighted median	3	0.345295	0.128467	0.00719232
AAGAB_GTEx_Adipose_Subcutaneous	Regulator of G-protein signaling 19 || id:prot-a-2536	Weighted median	3	0.345295	0.135029	0.010552
AAGAB_GTEx_Cells_Cultured_fibroblasts	Regulator of G-protein signaling 19 || id:prot-a-2536	Inverse variance weighted	2	0.453556	0.165344	0.00608618
AAGAB_GTEx_Lung	Regulator of G-protein signaling 19 || id:prot-a-2536	Wald ratio	1	0.610595	0.262082	0.0198174
AAGAB_GTEx_Muscle_Skeletal	Regulator of G-protein signaling 19 || id:prot-a-2536	Wald ratio	1	-0.785124	0.240681	0.00110591
AAGAB_GTEx_Spleen	Regulator of G-protein signaling 19 || id:prot-a-2536	Inverse variance weighted	2	0.290072	0.093949	0.00201815
AAGAB_GTEx_Stomach	Regulator of G-protein signaling 19 || id:prot-a-2536	Wald ratio	1	0.609066	0.208055	0.00341788
AAGAB_GTEx_Spleen	Regulator of G-protein signaling 3 || id:prot-a-2537	Inverse variance weighted	2	0.193093	0.093949	0.0398507
AAGAB_CORTEX_eQTL_MetaBrain	Regulator of G-protein signaling 8 || id:prot-a-2538	Wald ratio	1	0.299718	0.119119	0.0118652
AAGAB_GTEx_Adipose_Subcutaneous	Regulator of G-protein signaling 8 || id:prot-a-2538	Inverse variance weighted	3	0.323285	0.103693	0.00182263
AAGAB_GTEx_Adipose_Subcutaneous	Regulator of G-protein signaling 8 || id:prot-a-2538	Penalised weighted median	3	0.314089	0.12412	0.0113894
AAGAB_GTEx_Adipose_Subcutaneous	Regulator of G-protein signaling 8 || id:prot-a-2538	Weighted median	3	0.314089	0.128117	0.0142231
AAGAB_GTEx_Cells_Cultured_fibroblasts	Regulator of G-protein signaling 8 || id:prot-a-2538	Inverse variance weighted	2	0.434574	0.165344	0.00858134
AAGAB_GTEx_Cells_EBV-transformed_lymphocytes	Regulator of G-protein signaling 8 || id:prot-a-2538	Inverse variance weighted	2	0.113493	0.05289	0.031887
AAGAB_GTEx_Muscle_Skeletal	Regulator of G-protein signaling 8 || id:prot-a-2538	Wald ratio	1	-0.526004	0.240681	0.0288534
AAGAB_GTEx_Nerve_Tibial	Regulator of G-protein signaling 8 || id:prot-a-2538	Inverse variance weighted	2	0.382002	0.167764	0.022785
AAGAB_GTEx_Spleen	Regulator of G-protein signaling 8 || id:prot-a-2538	Inverse variance weighted	2	0.256079	0.093949	0.00641614
AAGAB_GTEx_Stomach	Regulator of G-protein signaling 8 || id:prot-a-2538	Wald ratio	1	0.431212	0.208055	0.0382113
AAGAB_FUSION_muscle	Regulator of microtubule dynamics protein 1 || id:prot-a-2549	Wald ratio	1	0.112098	0.0474187	0.0180788
AAGAB_GTEx_Esophagus_Mucosa	Regulator of microtubule dynamics protein 1 || id:prot-a-2549	Wald ratio	1	-0.624144	0.239333	0.00911147
AAGAB_Yazar_et_al_CD8_ET	Regulator of microtubule dynamics protein 3 || id:prot-a-2550	Wald ratio	1	-0.666438	0.29589	0.0243024
AAGAB_FUSION_muscle	Relative wall thickness || id:bbj-a-51	Wald ratio	1	0.0395662	0.0201245	0.0492906
AAGAB_CORTEX_eQTL_MetaBrain	Relaxin receptor 1 || id:prot-a-2612	Wald ratio	1	0.24304	0.119119	0.0413182
AAGAB_GTEx_Muscle_Skeletal	Relaxin receptor 1 || id:prot-a-2612	Wald ratio	1	-0.507565	0.240681	0.0349557
AAGAB_FUSION_muscle	RELT-like protein 1 || id:prot-a-2517	Wald ratio	1	-0.107546	0.0474187	0.0233292
AAGAB_Yazar_et_al_CD8_ET	RELT-like protein 1 || id:prot-a-2517	Wald ratio	1	-0.70274	0.29589	0.017549
AAGAB_GTEx_Esophagus_Muscularis	RELT-like protein 2 || id:prot-a-2518	Wald ratio	1	-0.580138	0.240704	0.0159451
AAGAB_GTEx_Adipose_Subcutaneous	Renal failure || id:finn-b-N14_RENFAIL	Inverse variance weighted	3	-0.229027	0.0777344	0.00321622
AAGAB_GTEx_Adipose_Subcutaneous	Renal failure || id:finn-b-N14_RENFAIL	Penalised weighted median	3	-0.210848	0.093372	0.023936
AAGAB_GTEx_Adipose_Subcutaneous	Renal failure || id:finn-b-N14_RENFAIL	Weighted median	3	-0.210848	0.0949445	0.0263676
AAGAB_GTEx_Adipose_Visceral_Omentum	Renal failure || id:finn-b-N14_RENFAIL	Wald ratio	1	-0.228148	0.102451	0.0259546
AAGAB_GTEx_Brain_Cerebellum	Renal failure || id:finn-b-N14_RENFAIL	Wald ratio	1	-0.156519	0.070286	0.0259546
AAGAB_GTEx_Breast_Mammary_Tissue	Renal failure || id:finn-b-N14_RENFAIL	Wald ratio	1	-0.18962	0.0851501	0.0259546
AAGAB_GTEx_Cells_Cultured_fibroblasts	Renal failure || id:finn-b-N14_RENFAIL	Inverse variance weighted	2	-0.300462	0.115764	0.00944645
AAGAB_GTEx_Nerve_Tibial	Renal failure || id:finn-b-N14_RENFAIL	Inverse variance weighted	2	-0.242056	0.116495	0.0377254
AAGAB_GTEx_Spleen	Renal failure || id:finn-b-N14_RENFAIL	Inverse variance weighted	2	-0.174324	0.0871108	0.045373
AAGAB_GTEx_Brain_Hippocampus	Renal tubulo-intestitial diseases || id:finn-b-N14_RENALTUB	Wald ratio	1	-0.203356	0.0835974	0.0149926
AAGAB_GTEx_Brain_Hippocampus	Renin levels || id:ebi-a-GCST90012038	Wald ratio	1	-0.178471	0.0781539	0.0223961
AAGAB_Yazar_et_al_CD4_NC	Renin levels || id:ebi-a-GCST90012038	Wald ratio	1	-0.153247	0.0694805	0.0274115
AAGAB_GTEx_Cells_EBV-transformed_lymphocytes	Replication initiator 1 || id:prot-a-2522	Inverse variance weighted	2	0.11198	0.0529283	0.034371
AAGAB_GTEx_Stomach	Reported occurrences of cancer || id:ukb-b-5394	Wald ratio	1	0.0573704	0.028637	0.045138
AAGAB_FUSION_muscle	Resistin levels || id:ebi-a-GCST90012034	Wald ratio	1	0.047229	0.0180191	0.00876587
AAGAB_GTEx_Adipose_Subcutaneous	Resistin levels || id:ebi-a-GCST90012034	Penalised weighted median	3	-0.142795	0.0623381	0.0219837
AAGAB_GTEx_Adipose_Visceral_Omentum	Resistin levels || id:ebi-a-GCST90012034	Wald ratio	1	0.160134	0.0797226	0.0445754
AAGAB_GTEx_Brain_Cerebellum	Resistin levels || id:ebi-a-GCST90012034	Wald ratio	1	0.109859	0.0546932	0.0445754
AAGAB_GTEx_Brain_Hippocampus	Resistin levels || id:ebi-a-GCST90012034	Wald ratio	1	-0.178471	0.0629897	0.00460653
AAGAB_GTEx_Breast_Mammary_Tissue	Resistin levels || id:ebi-a-GCST90012034	Wald ratio	1	0.133092	0.0662597	0.0445754
AAGAB_GTEx_Esophagus_Mucosa	Resistin levels || id:ebi-a-GCST90012034	Wald ratio	1	-0.242149	0.0901019	0.00719891
AAGAB_GTEx_Spleen	Resistin levels || id:ebi-a-GCST90012034	Inverse variance weighted	2	-0.112098	0.0360218	0.00185854
AAGAB_GTEx_Stomach	Resistin levels || id:ebi-a-GCST90012034	Wald ratio	1	-0.168626	0.0796987	0.0343627
AAGAB_GTEx_Thyroid	Resistin levels || id:ebi-a-GCST90012034	Inverse variance weighted	2	-0.234473	0.0958964	0.0144825
AAGAB_GTEx_Whole_Blood	Resistin levels || id:ebi-a-GCST90012034	Wald ratio	1	-0.261573	0.0814612	0.0013227
AAGAB_Yazar_et_al_CD4_NC	Resistin levels || id:ebi-a-GCST90012034	Wald ratio	1	-0.167532	0.0636364	0.00847208
AAGAB_GTEx_Esophagus_Mucosa	Respiratory insufficiency || id:finn-b-RESPIRATORYINSUFF	Wald ratio	1	-1.14129	0.459895	0.0130782
AAGAB_GTEx_Lung	Respiratory insufficiency || id:finn-b-RESPIRATORYINSUFF	Wald ratio	1	-1.51022	0.597584	0.0114971
AAGAB_GTEx_Stomach	Respiratory insufficiency || id:finn-b-RESPIRATORYINSUFF	Wald ratio	1	-0.880041	0.41695	0.0348012
AAGAB_GTEx_Thyroid	Respiratory insufficiency || id:finn-b-RESPIRATORYINSUFF	Inverse variance weighted	2	-1.18124	0.430469	0.00606794
AAGAB_GTEx_Whole_Blood	Respiratory insufficiency || id:finn-b-RESPIRATORYINSUFF	Wald ratio	1	-0.896073	0.412538	0.029848
AAGAB_Yazar_et_al_CD4_NC	Respiratory insufficiency || id:finn-b-RESPIRATORYINSUFF	Wald ratio	1	-0.834416	0.32987	0.0114216
AAGAB_GTEx_Cells_EBV-transformed_lymphocytes	Respiratory tuberculosis || id:finn-b-TBC_RESP	Inverse variance weighted	2	0.289937	0.0866734	0.000822323
AAGAB_GTEx_Cells_EBV-transformed_lymphocytes	Respiratry tuberculosis || id:finn-b-AB1_RESP_TUBERCU	Inverse variance weighted	2	0.289708	0.0866734	0.000830196
AAGAB_GTEx_Adipose_Visceral_Omentum	Resting CD4 regulatory T cell Absolute Count || id:ebi-a-GCST90001480	Wald ratio	1	-0.822537	0.390004	0.0349402
AAGAB_GTEx_Brain_Cerebellum	Resting CD4 regulatory T cell Absolute Count || id:ebi-a-GCST90001480	Wald ratio	1	-0.564296	0.267559	0.0349402
AAGAB_GTEx_Breast_Mammary_Tissue	Resting CD4 regulatory T cell Absolute Count || id:ebi-a-GCST90001480	Wald ratio	1	-0.683634	0.324143	0.0349402
AAGAB_GTEx_Cells_EBV-transformed_lymphocytes	Reticulocalbin-2 || id:prot-a-2510	Inverse variance weighted	2	0.105939	0.05289	0.0451755
AAGAB_CORTEX_eQTL_MetaBrain	Reticulocyte count || id:ebi-a-GCST004622	Wald ratio	1	0.0409632	0.0174799	0.0191063
AAGAB_GTEx_Cells_EBV-transformed_lymphocytes	Reticulocyte count || id:ebi-a-GCST004622	Inverse variance weighted	2	-0.0229356	0.00773622	0.00302981
AAGAB_GTEx_Lung	Reticulocyte count || id:ebi-a-GCST004622	Wald ratio	1	0.0814693	0.039595	0.0396317
AAGAB_GTEx_Muscle_Skeletal	Reticulocyte count || id:ebi-a-GCST004622	Wald ratio	1	-0.0779476	0.0352749	0.0271246
AAGAB_GTEx_Spleen	Reticulocyte count || id:ebi-a-GCST004622	Inverse variance weighted	2	0.0421331	0.0140558	0.0027215
AAGAB_GTEx_Whole_Blood	Reticulocyte count || id:ebi-a-GCST004622	Wald ratio	1	-0.0654146	0.0316531	0.0387709
AAGAB_CORTEX_eQTL_MetaBrain	Reticulocyte fraction of red cells || id:ebi-a-GCST004619	Wald ratio	1	0.0447426	0.0174692	0.0104301
AAGAB_eQTLGen_blood	Reticulocyte fraction of red cells || id:ebi-a-GCST004619	Penalised weighted median	16	-0.0247041	0.0120637	0.040579
AAGAB_eQTLGen_blood	Reticulocyte fraction of red cells || id:ebi-a-GCST004619	Penalised weighted median	16	-0.0247041	0.0121399	0.0418557
AAGAB_eQTLGen_blood	Reticulocyte fraction of red cells || id:ebi-a-GCST004619	Weighted median	16	-0.0220792	0.0112614	0.049924
AAGAB_GTEx_Brain_Hippocampus	Reticulocyte fraction of red cells || id:ebi-a-GCST004619	Wald ratio	1	0.0577001	0.027279	0.0344146
AAGAB_GTEx_Cells_EBV-transformed_lymphocytes	Reticulocyte fraction of red cells || id:ebi-a-GCST004619	Inverse variance weighted	2	-0.0213852	0.00773205	0.00567851
AAGAB_GTEx_Lung	Reticulocyte fraction of red cells || id:ebi-a-GCST004619	Wald ratio	1	0.081189	0.0395735	0.0402085
AAGAB_GTEx_Muscle_Skeletal	Reticulocyte fraction of red cells || id:ebi-a-GCST004619	Wald ratio	1	-0.0843656	0.0352535	0.0167062
AAGAB_GTEx_Spleen	Reticulocyte fraction of red cells || id:ebi-a-GCST004619	Inverse variance weighted	2	0.0431016	0.0140483	0.00215416
AAGAB_GTEx_Whole_Blood	Reticulocyte fraction of red cells || id:ebi-a-GCST004619	Wald ratio	1	-0.0711698	0.0316356	0.0244696
AAGAB_GTEx_Muscle_Skeletal	Reticulon-4 receptor levels || id:ebi-a-GCST90010340	Wald ratio	1	-0.97535	0.395602	0.0136828
AAGAB_GTEx_Brain_Hippocampus	Retina-specific copper amine oxidase || id:prot-a-111	Wald ratio	1	-0.408266	0.185081	0.0273922
AAGAB_CORTEX_eQTL_MetaBrain	Retinal dehydrogenase 1 levels || id:ebi-a-GCST90010280	Wald ratio	1	0.545054	0.190285	0.00417793
AAGAB_GTEx_Brain_Hippocampus	Retinal dehydrogenase 1 levels || id:ebi-a-GCST90010280	Wald ratio	1	0.757218	0.298399	0.0111616
AAGAB_GTEx_Cells_EBV-transformed_lymphocytes	Retinal dehydrogenase 1 levels || id:ebi-a-GCST90010280	Inverse variance weighted	2	-0.254368	0.0892741	0.00438167
AAGAB_GTEx_Esophagus_Muscularis	Retinal dehydrogenase 1 levels || id:ebi-a-GCST90010280	Wald ratio	1	-1.16303	0.392523	0.00304689
AAGAB_GTEx_Muscle_Skeletal	Retinal dehydrogenase 1 levels || id:ebi-a-GCST90010280	Wald ratio	1	-1.08129	0.395112	0.00620656
AAGAB_Yazar_et_al_CD8_ET	Retinal haemorrhage || id:finn-b-H7_RETINAHAEMORR	Wald ratio	1	-2.41438	0.94863	0.0109238
AAGAB_FUSION_muscle	Retinal rod rhodopsin-sensitive cGMP 3',5'-cyclic phosphodiesterase subunit delta || id:prot-a-2222	Wald ratio	1	-0.117978	0.0474187	0.0128464
AAGAB_GTEx_Esophagus_Muscularis	Retinal rod rhodopsin-sensitive cGMP 3',5'-cyclic phosphodiesterase subunit delta || id:prot-a-2222	Wald ratio	1	-0.478145	0.239888	0.0462398
AAGAB_FUSION_muscle	Retinoblastoma-binding protein 5 || id:prot-a-2497	Wald ratio	1	-0.11058	0.0474187	0.0197007
AAGAB_GTEx_Adipose_Subcutaneous	Retinoblastoma-binding protein 5 || id:prot-a-2497	Inverse variance weighted	3	0.216662	0.103817	0.0368917
AAGAB_GTEx_Brain_Hippocampus	Retinoblastoma-binding protein 5 || id:prot-a-2497	Wald ratio	1	0.365496	0.185081	0.048292
AAGAB_GTEx_Spleen	Retinoblastoma-binding protein 5 || id:prot-a-2497	Inverse variance weighted	2	0.194967	0.093949	0.0379643
AAGAB_Yazar_et_al_CD8_ET	Retinoblastoma-like protein 1 || id:prot-a-2500	Wald ratio	1	-0.968493	0.295205	0.00103534
AAGAB_GTEx_Esophagus_Muscularis	Retinoic acid receptor responder protein 2 levels || id:ebi-a-GCST90010255	Wald ratio	1	-1.03465	0.393762	0.00859922
AAGAB_GTEx_Esophagus_Mucosa	Retinoid-binding protein 7 || id:prot-a-2508	Wald ratio	1	-0.637283	0.239333	0.00775061
AAGAB_GTEx_Whole_Blood	Retinoid-binding protein 7 || id:prot-a-2508	Wald ratio	1	-0.439442	0.218974	0.0447682
AAGAB_GTEx_Brain_Hippocampus	Retinol dehydrogenase 16 || id:prot-a-2512	Wald ratio	1	0.452592	0.185081	0.01447
AAGAB_GTEx_Esophagus_Mucosa	Rheumatic fever incl heart disease || id:finn-b-I9_RHEUFEV	Wald ratio	1	-1.12627	0.563137	0.0455003
AAGAB_GTEx_Esophagus_Muscularis	Rheumatoid arthritis (M13_RHEUMA_INCLAVO) || id:finn-b-M13_RHEUMA_INCLAVO	Wald ratio	1	0.34433	0.172165	0.0455003
AAGAB_GTEx_Muscle_Skeletal	Rheumatoid arthritis (M13_RHEUMA_INCLAVO) || id:finn-b-M13_RHEUMA_INCLAVO	Wald ratio	1	0.403723	0.186334	0.0302603
AAGAB_Yazar_et_al_CD8_ET	Rheumatoid arthritis (M13_RHEUMA_INCLAVO) || id:finn-b-M13_RHEUMA_INCLAVO	Wald ratio	1	0.442466	0.20411	0.030175
AAGAB_GTEx_Esophagus_Muscularis	Rheumatoid arthritis (M13_RHEUMA) || id:finn-b-M13_RHEUMA	Wald ratio	1	0.407973	0.17706	0.0212144
AAGAB_GTEx_Muscle_Skeletal	Rheumatoid arthritis (M13_RHEUMA) || id:finn-b-M13_RHEUMA	Wald ratio	1	0.51727	0.191186	0.00681845
AAGAB_Yazar_et_al_CD8_ET	Rheumatoid arthritis (M13_RHEUMA) || id:finn-b-M13_RHEUMA	Wald ratio	1	0.499315	0.209589	0.0172024
AAGAB_GTEx_Whole_Blood	Rheumatoid arthritis || id:bbj-a-151	Wald ratio	1	-1.13665	0.403183	0.00481436
AAGAB_GTEx_Whole_Blood	Rheumatoid Arthritis || id:bbj-a-72	Wald ratio	1	-1.43065	0.479425	0.00284414
AAGAB_eQTLGen_blood	Rheumatoid Arthritis || id:bbj-a-73	Penalised weighted median	13	0.170418	0.0563726	0.00250231
AAGAB_eQTLGen_blood	Rheumatoid Arthritis || id:bbj-a-73	Weighted median	13	0.164378	0.057902	0.00452682
AAGAB_eQTLGen_blood	Rheumatoid Arthritis || id:bbj-a-73	Weighted mode	13	0.166105	0.0630034	0.0217159
AAGAB_GTEx_Cells_Cultured_fibroblasts	Rheumatoid Arthritis || id:bbj-a-73	Wald ratio	1	-0.425091	0.155911	0.00640099
AAGAB_GTEx_Esophagus_Mucosa	Rheumatoid Arthritis || id:bbj-a-73	Wald ratio	1	-0.375519	0.145289	0.00974849
AAGAB_GTEx_Lung	Rheumatoid Arthritis || id:bbj-a-73	Wald ratio	1	-0.425836	0.17026	0.0123811
AAGAB_GTEx_Thyroid	Rheumatoid Arthritis || id:bbj-a-73	Inverse variance weighted	2	-0.506471	0.134788	0.000171593
AAGAB_GTEx_Whole_Blood	Rheumatoid Arthritis || id:bbj-a-73	Wald ratio	1	-0.422328	0.134747	0.00172311
AAGAB_CORTEX_eQTL_MetaBrain	Rheumatoid Arthritis || id:bbj-a-74	Wald ratio	1	-0.164749	0.081846	0.044124
AAGAB_eQTLGen_blood	Rheumatoid Arthritis || id:bbj-a-74	Penalised weighted median	12	0.172349	0.0568268	0.00242231
AAGAB_eQTLGen_blood	Rheumatoid Arthritis || id:bbj-a-74	Weighted median	12	0.166155	0.0596884	0.00537415
AAGAB_eQTLGen_blood	Rheumatoid Arthritis || id:bbj-a-74	Weighted mode	12	0.172151	0.0704378	0.0325899
AAGAB_GTEx_Cells_Cultured_fibroblasts	Rheumatoid Arthritis || id:bbj-a-74	Wald ratio	1	-0.309587	0.127014	0.0147925
AAGAB_GTEx_Esophagus_Mucosa	Rheumatoid Arthritis || id:bbj-a-74	Wald ratio	1	-0.263548	0.124078	0.0336656
AAGAB_GTEx_Lung	Rheumatoid Arthritis || id:bbj-a-74	Wald ratio	1	-0.332714	0.138011	0.0159187
AAGAB_GTEx_Thyroid	Rheumatoid Arthritis || id:bbj-a-74	Inverse variance weighted	2	-0.329674	0.108672	0.00241615
AAGAB_GTEx_Whole_Blood	Rheumatoid Arthritis || id:bbj-a-74	Wald ratio	1	-0.494074	0.129815	0.00014124
AAGAB_CORTEX_eQTL_MetaBrain	Rheumatoid arthritis || id:ebi-a-GCST90013534	Wald ratio	1	-0.207497	0.0835751	0.0130369
AAGAB_eQTLGen_blood	Rheumatoid arthritis || id:ebi-a-GCST90013534	Penalised weighted median	12	0.164703	0.0532199	0.0019697
AAGAB_eQTLGen_blood	Rheumatoid arthritis || id:ebi-a-GCST90013534	Penalised weighted median	12	0.164703	0.0548031	0.00265268
AAGAB_eQTLGen_blood	Rheumatoid arthritis || id:ebi-a-GCST90013534	Weighted median	12	0.142716	0.0558677	0.0106329
AAGAB_eQTLGen_blood	Rheumatoid arthritis || id:ebi-a-GCST90013534	Weighted median	12	0.142716	0.0569556	0.0122194
AAGAB_eQTLGen_blood	Rheumatoid arthritis || id:ebi-a-GCST90013534	Weighted mode	12	0.148567	0.0563102	0.0230601
AAGAB_eQTLGen_blood	Rheumatoid arthritis || id:ebi-a-GCST90013534	Weighted mode	12	0.148567	0.0603611	0.0316053
AAGAB_FUSION_muscle	Rheumatoid arthritis || id:ebi-a-GCST90013534	Wald ratio	1	0.0669552	0.0248474	0.00704612
AAGAB_GTEx_Cells_Cultured_fibroblasts	Rheumatoid arthritis || id:ebi-a-GCST90013534	Wald ratio	1	-0.285658	0.106811	0.00748589
AAGAB_GTEx_Esophagus_Mucosa	Rheumatoid arthritis || id:ebi-a-GCST90013534	Wald ratio	1	-0.37167	0.107935	0.000574283
AAGAB_GTEx_Lung	Rheumatoid arthritis || id:ebi-a-GCST90013534	Wald ratio	1	-0.350372	0.115242	0.00236325
AAGAB_GTEx_Muscle_Skeletal	Rheumatoid arthritis || id:ebi-a-GCST90013534	Wald ratio	1	0.346464	0.148485	0.0196307
AAGAB_GTEx_Thyroid	Rheumatoid arthritis || id:ebi-a-GCST90013534	Inverse variance weighted	2	-0.317428	0.0909395	0.000482056
AAGAB_GTEx_Whole_Blood	Rheumatoid arthritis || id:ebi-a-GCST90013534	Wald ratio	1	-0.508198	0.12705	6.33425e-05
AAGAB_GTEx_Esophagus_Mucosa	Rho GDP-dissociation inhibitor 1 || id:prot-a-152	Wald ratio	1	-0.606311	0.239333	0.0112983
AAGAB_GTEx_Whole_Blood	Rho GDP-dissociation inhibitor 1 || id:prot-a-152	Wald ratio	1	-0.539587	0.218974	0.0137333
AAGAB_FUSION_muscle	Rho GDP-dissociation inhibitor 2 || id:prot-a-153	Wald ratio	1	0.0971135	0.0474187	0.04056
AAGAB_GTEx_Esophagus_Mucosa	Rho GDP-dissociation inhibitor 2 || id:prot-a-153	Wald ratio	1	-0.613819	0.239333	0.0103263
AAGAB_GTEx_Esophagus_Mucosa	Rho GTPase-activating protein 25 || id:prot-a-148	Wald ratio	1	-0.676703	0.239333	0.00469202
AAGAB_GTEx_Esophagus_Mucosa	Rho GTPase-activating protein 30 || id:prot-a-149	Wald ratio	1	-0.482421	0.239333	0.0438328
AAGAB_GTEx_Cells_EBV-transformed_lymphocytes	Rho GTPase-activating protein 36 || id:prot-a-150	Inverse variance weighted	2	0.134801	0.05289	0.0108123
AAGAB_GTEx_Cells_EBV-transformed_lymphocytes	Rho GTPase-activating protein 5 || id:prot-a-151	Inverse variance weighted	2	0.114437	0.05289	0.0304884
AAGAB_Yazar_et_al_CD8_ET	Riboflavin kinase || id:prot-a-2529	Wald ratio	1	0.583562	0.29589	0.0485842
AAGAB_GTEx_Cells_EBV-transformed_lymphocytes	Ribonuclease H1 || id:prot-a-2558	Inverse variance weighted	2	0.142754	0.05289	0.00695322
AAGAB_GTEx_Spleen	Ribonuclease H1 || id:prot-a-2558	Inverse variance weighted	2	0.231628	0.093949	0.0136837
AAGAB_GTEx_Whole_Blood	Ribonuclease H1 || id:prot-a-2558	Wald ratio	1	0.498483	0.218974	0.0228191
AAGAB_GTEx_Cells_EBV-transformed_lymphocytes	Ribonuclease K6 || id:prot-a-2557	Inverse variance weighted	2	-0.170004	0.05289	0.00130764
AAGAB_GTEx_Artery_Tibial	Ribonuclease UK114 || id:prot-a-1374	Inverse variance weighted	2	-0.270271	0.131783	0.0402786
AAGAB_GTEx_Brain_Hippocampus	Ribonuclease UK114 || id:prot-a-1374	Wald ratio	1	0.38066	0.185081	0.0397129
AAGAB_GTEx_Nerve_Tibial	Ribonuclease UK114 || id:prot-a-1374	Inverse variance weighted	2	-0.340764	0.167764	0.0422332
AAGAB_Yazar_et_al_CD8_ET	Ribonuclease UK114 || id:prot-a-1374	Wald ratio	1	-0.726027	0.295205	0.0139171
AAGAB_GTEx_Stomach	Ribonucleoside-diphosphate reductase large subunit || id:prot-a-2601	Wald ratio	1	0.476514	0.208055	0.0220026
AAGAB_Yazar_et_al_CD4_NC	Ribonucleoside-diphosphate reductase large subunit || id:prot-a-2601	Wald ratio	1	0.336364	0.165584	0.0422172
AAGAB_GTEx_Esophagus_Mucosa	Ribosomal protein S6 kinase alpha-6 || id:prot-a-2596	Wald ratio	1	-0.650423	0.239333	0.00657479
AAGAB_GTEx_Esophagus_Muscularis	Ribosyldihydronicotinamide dehydrogenase [quinone] || id:prot-a-2084	Wald ratio	1	0.52955	0.240704	0.0278069
AAGAB_CORTEX_eQTL_MetaBrain	RING finger protein 122 || id:prot-a-2561	Wald ratio	1	0.402986	0.119119	0.000716818
AAGAB_eQTLGen_blood	RING finger protein 122 || id:prot-a-2561	Inverse variance weighted	14	-0.137773	0.0566797	0.0150685
AAGAB_eQTLGen_blood	RING finger protein 122 || id:prot-a-2561	MR Egger	14	-0.23998	0.107413	0.0452682
AAGAB_eQTLGen_blood	RING finger protein 122 || id:prot-a-2561	Weighted mode	14	-0.280845	0.0854183	0.00588335
AAGAB_eQTLGen_blood	RING finger protein 122 || id:prot-a-2561	Weighted mode	14	-0.280845	0.0886232	0.0073964
AAGAB_GTEx_Adipose_Subcutaneous	RING finger protein 122 || id:prot-a-2561	Inverse variance weighted	3	0.543067	0.103645	1.6084e-07
AAGAB_GTEx_Adipose_Subcutaneous	RING finger protein 122 || id:prot-a-2561	Penalised weighted median	3	0.515976	0.140396	0.000237711
AAGAB_GTEx_Adipose_Subcutaneous	RING finger protein 122 || id:prot-a-2561	Weighted median	3	0.515976	0.145128	0.000377515
AAGAB_GTEx_Adipose_Visceral_Omentum	RING finger protein 122 || id:prot-a-2561	Wald ratio	1	0.432017	0.163233	0.00812996
AAGAB_GTEx_Brain_Cerebellum	RING finger protein 122 || id:prot-a-2561	Wald ratio	1	0.296383	0.111985	0.00812996
AAGAB_GTEx_Breast_Mammary_Tissue	RING finger protein 122 || id:prot-a-2561	Wald ratio	1	0.359062	0.135668	0.00812996
AAGAB_GTEx_Cells_Cultured_fibroblasts	RING finger protein 122 || id:prot-a-2561	Inverse variance weighted	2	0.697594	0.165256	2.42902e-05
AAGAB_GTEx_Lung	RING finger protein 122 || id:prot-a-2561	Wald ratio	1	0.871747	0.262082	0.000880257
AAGAB_GTEx_Muscle_Skeletal	RING finger protein 122 || id:prot-a-2561	Wald ratio	1	-0.789006	0.240681	0.00104462
AAGAB_GTEx_Nerve_Tibial	RING finger protein 122 || id:prot-a-2561	Inverse variance weighted	2	0.495434	0.16766	0.00312674
AAGAB_GTEx_Spleen	RING finger protein 122 || id:prot-a-2561	Inverse variance weighted	2	0.437913	0.0938095	3.03986e-06
AAGAB_GTEx_Stomach	RING finger protein 122 || id:prot-a-2561	Wald ratio	1	0.501682	0.208055	0.0158962
AAGAB_Yazar_et_al_CD4_NC	RING finger protein 122 || id:prot-a-2561	Wald ratio	1	0.393506	0.165584	0.0174792
AAGAB_GTEx_Brain_Hippocampus	RING finger protein 148 || id:prot-a-2564	Wald ratio	1	-0.46659	0.185081	0.0117019
AAGAB_GTEx_Adipose_Subcutaneous	RING finger protein 148 || id:prot-a-2565	Inverse variance weighted	3	0.208217	0.103768	0.0447966
AAGAB_CORTEX_eQTL_MetaBrain	RING finger protein 219 || id:prot-a-2570	Wald ratio	1	0.245922	0.119599	0.0397608
AAGAB_GTEx_Adipose_Subcutaneous	RING finger protein 219 || id:prot-a-2570	Inverse variance weighted	3	0.234236	0.103768	0.0239892
AAGAB_GTEx_Cells_Cultured_fibroblasts	RING finger protein 219 || id:prot-a-2570	Inverse variance weighted	2	0.32475	0.165344	0.0495205
AAGAB_GTEx_Cells_EBV-transformed_lymphocytes	RING finger protein 219 || id:prot-a-2570	Inverse variance weighted	2	0.137094	0.05289	0.00954018
AAGAB_GTEx_Muscle_Skeletal	RING finger protein 219 || id:prot-a-2570	Wald ratio	1	-0.504653	0.240681	0.0360136
AAGAB_eQTLGen_blood	RNA binding protein fox-1 homolog 2 || id:prot-a-2499	Penalised weighted median	14	0.146288	0.070802	0.0388142
AAGAB_eQTLGen_blood	RNA binding protein fox-1 homolog 2 || id:prot-a-2499	Penalised weighted median	14	0.146288	0.0746196	0.0499438
AAGAB_eQTLGen_blood	RNA binding protein fox-1 homolog 2 || id:prot-a-2499	Weighted median	14	0.146288	0.0706809	0.0384813
AAGAB_eQTLGen_blood	RNA binding protein fox-1 homolog 2 || id:prot-a-2499	Weighted median	14	0.146288	0.0735544	0.0467195
AAGAB_GTEx_Esophagus_Muscularis	RNA demethylase ALKBH5 || id:prot-a-79	Wald ratio	1	-0.664181	0.240704	0.00579214
AAGAB_Yazar_et_al_CD8_ET	RNA demethylase ALKBH5 || id:prot-a-79	Wald ratio	1	-0.654795	0.29589	0.0269002
AAGAB_GTEx_Esophagus_Mucosa	RNA polymerase II subunit A C-terminal domain phosphatase SSU72 || id:prot-a-2847	Wald ratio	1	-0.763989	0.239333	0.00141215
AAGAB_GTEx_Whole_Blood	RNA polymerase II subunit A C-terminal domain phosphatase SSU72 || id:prot-a-2847	Wald ratio	1	-0.485778	0.218974	0.0265255
AAGAB_GTEx_Cells_EBV-transformed_lymphocytes	RNA-binding protein 28 || id:prot-a-2504	Inverse variance weighted	2	0.134473	0.053115	0.0113498
AAGAB_FUSION_muscle	RNA-binding protein 3 || id:prot-a-2505	Wald ratio	1	0.0973032	0.0474187	0.0401697
AAGAB_GTEx_Esophagus_Mucosa	RNA-binding protein 3 || id:prot-a-2505	Wald ratio	1	-0.606311	0.239333	0.0112983
AAGAB_GTEx_Esophagus_Mucosa	RNA-binding protein 39 || id:prot-a-2506	Wald ratio	1	-0.484298	0.239333	0.0430186
AAGAB_eQTLGen_blood	RNA-binding protein 40 || id:prot-a-2576	Inverse variance weighted	14	0.115377	0.0566809	0.0417952
AAGAB_GTEx_Cells_EBV-transformed_lymphocytes	RNA-binding protein 40 || id:prot-a-2576	Inverse variance weighted	2	0.150029	0.05289	0.00455926
AAGAB_GTEx_Esophagus_Mucosa	RNA-binding protein EWS || id:prot-a-1000	Wald ratio	1	-0.667317	0.239333	0.0052996
AAGAB_GTEx_Whole_Blood	RNA-binding protein EWS || id:prot-a-1000	Wald ratio	1	-0.434211	0.218974	0.0473747
AAGAB_eQTLGen_blood	Rosacea || id:finn-b-L12_ROSACEA	Inverse variance weighted	16	-0.200062	0.0756274	0.00816031
AAGAB_eQTLGen_blood	Rosacea || id:finn-b-L12_ROSACEA	Penalised weighted median	16	-0.212105	0.0987554	0.031731
AAGAB_eQTLGen_blood	Rosacea || id:finn-b-L12_ROSACEA	Penalised weighted median	16	-0.212105	0.101704	0.0370221
AAGAB_eQTLGen_blood	Rosacea || id:finn-b-L12_ROSACEA	Weighted median	16	-0.212105	0.0999632	0.0338518
AAGAB_eQTLGen_blood	Rosacea || id:finn-b-L12_ROSACEA	Weighted median	16	-0.212105	0.101336	0.036342
AAGAB_GTEx_Stomach	Rotator cuff syndrome || id:finn-b-M13_ROTATORCUFF	Wald ratio	1	-0.286915	0.121645	0.018343
AAGAB_GTEx_Whole_Blood	Roundabout homolog 1 || id:prot-a-2577	Wald ratio	1	0.47681	0.218974	0.0294452
AAGAB_FUSION_muscle	Roundabout homolog 3 || id:prot-a-2579	Wald ratio	1	-0.12841	0.0474187	0.006769
AAGAB_GTEx_Adipose_Subcutaneous	rRNA methyltransferase 3, mitochondrial || id:prot-a-2575	Inverse variance weighted	3	0.254401	0.103768	0.014221
AAGAB_GTEx_Cells_Cultured_fibroblasts	rRNA methyltransferase 3, mitochondrial || id:prot-a-2575	Inverse variance weighted	2	0.377769	0.165344	0.0223279
AAGAB_GTEx_Spleen	rRNA methyltransferase 3, mitochondrial || id:prot-a-2575	Inverse variance weighted	2	0.196406	0.093949	0.0365677
AAGAB_GTEx_Esophagus_Mucosa	Runt-related transcription factor 3 || id:prot-a-2611	Wald ratio	1	-0.507762	0.239333	0.033874
AAGAB_eQTLGen_blood	Salphingitis and oophoritis || id:finn-b-N14_SALPHOOPH	MR Egger	16	-0.213734	0.0756296	0.013471
AAGAB_GTEx_Cells_EBV-transformed_lymphocytes	Salphingitis and oophoritis || id:finn-b-N14_SALPHOOPH	Inverse variance weighted	2	0.0908003	0.0450557	0.0438742
AAGAB_GTEx_Spleen	Sarcoidosis || id:finn-b-D3_SARCOIDOSIS	Inverse variance weighted	2	-0.324327	0.145816	0.0261336
AAGAB_GTEx_Muscle_Skeletal	SAYSvFN domain-containing protein 1 || id:prot-a-2632	Wald ratio	1	-0.490096	0.240681	0.0417212
AAGAB_GTEx_Adipose_Subcutaneous	Scarlet fever || id:finn-b-AB1_SCARLET_FEVER	Inverse variance weighted	3	1.63833	0.569896	0.00404298
AAGAB_GTEx_Adipose_Subcutaneous	Scarlet fever || id:finn-b-AB1_SCARLET_FEVER	Penalised weighted median	3	1.5643	0.734945	0.0332992
AAGAB_GTEx_Adipose_Subcutaneous	Scarlet fever || id:finn-b-AB1_SCARLET_FEVER	Weighted median	3	1.5643	0.730807	0.0323137
AAGAB_GTEx_Adipose_Visceral_Omentum	Scarlet fever || id:finn-b-AB1_SCARLET_FEVER	Wald ratio	1	1.8059	0.752113	0.0163459
AAGAB_GTEx_Artery_Tibial	Scarlet fever || id:finn-b-AB1_SCARLET_FEVER	Inverse variance weighted	2	1.59632	0.628157	0.0110449
AAGAB_GTEx_Brain_Cerebellum	Scarlet fever || id:finn-b-AB1_SCARLET_FEVER	Wald ratio	1	1.23892	0.515982	0.0163459
AAGAB_GTEx_Breast_Mammary_Tissue	Scarlet fever || id:finn-b-AB1_SCARLET_FEVER	Wald ratio	1	1.50093	0.625102	0.0163459
AAGAB_GTEx_Cells_Cultured_fibroblasts	Scarlet fever || id:finn-b-AB1_SCARLET_FEVER	Inverse variance weighted	2	2.23393	0.84864	0.00847914
AAGAB_CORTEX_eQTL_MetaBrain	Scavenger receptor class A member 3 || id:prot-a-2638	Wald ratio	1	0.244001	0.119119	0.0405221
AAGAB_GTEx_Whole_Blood	Scavenger receptor class A member 3 || id:prot-a-2638	Wald ratio	1	-0.515672	0.218974	0.0185253
AAGAB_Yazar_et_al_CD8_ET	Scavenger receptor class F member 2 || id:prot-a-2641	Wald ratio	1	-0.683562	0.29589	0.0208779
AAGAB_FUSION_muscle	Scavenger receptor class F member 2 || id:prot-a-2643	Wald ratio	1	-0.0954065	0.0474187	0.0442199
AAGAB_CORTEX_eQTL_MetaBrain	Scavenger receptor cysteine-rich domain-containing group B protein levels || id:ebi-a-GCST90010349	Wald ratio	1	0.487512	0.192538	0.0113406
AAGAB_eQTLGen_blood	Scavenger receptor cysteine-rich domain-containing group B protein levels || id:ebi-a-GCST90010349	Inverse variance weighted	16	-0.212888	0.0873496	0.0148017
AAGAB_eQTLGen_blood	Scavenger receptor cysteine-rich domain-containing group B protein levels || id:ebi-a-GCST90010349	MR Egger	16	-0.398733	0.150062	0.0187665
AAGAB_eQTLGen_blood	Scavenger receptor cysteine-rich domain-containing group B protein levels || id:ebi-a-GCST90010349	Penalised weighted median	16	-0.302511	0.114126	0.00803309
AAGAB_eQTLGen_blood	Scavenger receptor cysteine-rich domain-containing group B protein levels || id:ebi-a-GCST90010349	Penalised weighted median	16	-0.302511	0.117261	0.00988572
AAGAB_eQTLGen_blood	Scavenger receptor cysteine-rich domain-containing group B protein levels || id:ebi-a-GCST90010349	Weighted median	16	-0.302392	0.115475	0.00882724
AAGAB_eQTLGen_blood	Scavenger receptor cysteine-rich domain-containing group B protein levels || id:ebi-a-GCST90010349	Weighted median	16	-0.302392	0.115995	0.00913558
AAGAB_eQTLGen_blood	Scavenger receptor cysteine-rich domain-containing group B protein levels || id:ebi-a-GCST90010349	Weighted mode	16	-0.337703	0.113661	0.0095157
AAGAB_eQTLGen_blood	Scavenger receptor cysteine-rich domain-containing group B protein levels || id:ebi-a-GCST90010349	Weighted mode	16	-0.337703	0.116721	0.0111462
AAGAB_GTEx_Esophagus_Muscularis	Scavenger receptor cysteine-rich domain-containing group B protein levels || id:ebi-a-GCST90010349	Wald ratio	1	-0.968757	0.404916	0.0167345
AAGAB_GTEx_Muscle_Skeletal	Scavenger receptor cysteine-rich domain-containing group B protein levels || id:ebi-a-GCST90010349	Wald ratio	1	-1.06837	0.408417	0.00889973
AAGAB_GTEx_Stomach	Scavenger receptor cysteine-rich type 1 protein M130 || id:prot-a-419	Wald ratio	1	-0.415272	0.208055	0.0459374
AAGAB_FUSION_muscle	Scavenger receptor cysteine-rich type 1 protein M130 levels || id:ebi-a-GCST90010198	Wald ratio	1	-0.175842	0.0786957	0.0254531
AAGAB_GTEx_Cells_EBV-transformed_lymphocytes	Scavenger receptor cysteine-rich type 1 protein M130 levels || id:ebi-a-GCST90010198	Inverse variance weighted	2	-0.265384	0.089739	0.00310362
AAGAB_GTEx_Adipose_Subcutaneous	Schistosomiasis [bilharziasis] || id:finn-b-AB1_SCHISTOSOMIASIS	Inverse variance weighted	3	1.12961	0.397903	0.00452672
AAGAB_GTEx_Adipose_Subcutaneous	Schistosomiasis [bilharziasis] || id:finn-b-AB1_SCHISTOSOMIASIS	Penalised weighted median	3	1.26318	0.474218	0.0077282
AAGAB_GTEx_Adipose_Subcutaneous	Schistosomiasis [bilharziasis] || id:finn-b-AB1_SCHISTOSOMIASIS	Weighted median	3	1.26318	0.51165	0.0135551
AAGAB_GTEx_Adipose_Visceral_Omentum	Schistosomiasis [bilharziasis] || id:finn-b-AB1_SCHISTOSOMIASIS	Wald ratio	1	1.26575	0.520693	0.0150619
AAGAB_GTEx_Artery_Tibial	Schistosomiasis [bilharziasis] || id:finn-b-AB1_SCHISTOSOMIASIS	Inverse variance weighted	2	1.11697	0.431312	0.00960601
AAGAB_GTEx_Brain_Cerebellum	Schistosomiasis [bilharziasis] || id:finn-b-AB1_SCHISTOSOMIASIS	Wald ratio	1	0.868357	0.357218	0.0150619
AAGAB_GTEx_Breast_Mammary_Tissue	Schistosomiasis [bilharziasis] || id:finn-b-AB1_SCHISTOSOMIASIS	Wald ratio	1	1.052	0.432763	0.0150619
AAGAB_GTEx_Cells_Cultured_fibroblasts	Schistosomiasis [bilharziasis] || id:finn-b-AB1_SCHISTOSOMIASIS	Inverse variance weighted	2	1.72682	0.581078	0.00296104
AAGAB_GTEx_Lung	Schistosomiasis [bilharziasis] || id:finn-b-AB1_SCHISTOSOMIASIS	Wald ratio	1	2.45911	1.16729	0.0351446
AAGAB_GTEx_Nerve_Tibial	Schistosomiasis [bilharziasis] || id:finn-b-AB1_SCHISTOSOMIASIS	Inverse variance weighted	2	1.6806	0.588639	0.00430275
AAGAB_GTEx_Brain_Hippocampus	Schizoaffective disorder || id:finn-b-F5_SCHIZOAFF	Wald ratio	1	-0.76132	0.296674	0.0102824
AAGAB_GTEx_Brain_Hippocampus	Schizophrenia, schizotypal and delusional disorders || id:finn-b-F5_SCHIZO	Wald ratio	1	-0.36394	0.160585	0.0234303
AAGAB_GTEx_Esophagus_Mucosa	Schizophrenia, schizotypal and delusional disorders || id:finn-b-F5_SCHIZO	Wald ratio	1	-0.473035	0.207422	0.0225755
AAGAB_GTEx_Thyroid	Schizophrenia, schizotypal and delusional disorders || id:finn-b-F5_SCHIZO	Inverse variance weighted	2	-0.419938	0.193767	0.0302175
AAGAB_GTEx_Whole_Blood	Schizophrenia, schizotypal and delusional disorders || id:finn-b-F5_SCHIZO	Wald ratio	1	-0.381896	0.185343	0.0393523
AAGAB_GTEx_Adipose_Subcutaneous	Scleritis || id:finn-b-H7_SCLERITIS	Inverse variance weighted	3	-1.14873	0.519234	0.0269424
AAGAB_GTEx_Adipose_Visceral_Omentum	Scleritis || id:finn-b-H7_SCLERITIS	Wald ratio	1	-1.51731	0.684443	0.026633
AAGAB_GTEx_Artery_Tibial	Scleritis || id:finn-b-H7_SCLERITIS	Inverse variance weighted	2	-1.18123	0.571884	0.0388753
AAGAB_GTEx_Brain_Cerebellum	Scleritis || id:finn-b-H7_SCLERITIS	Wald ratio	1	-1.04094	0.469558	0.026633
AAGAB_GTEx_Breast_Mammary_Tissue	Scleritis || id:finn-b-H7_SCLERITIS	Wald ratio	1	-1.26108	0.56886	0.026633
AAGAB_GTEx_Cells_Cultured_fibroblasts	Scleritis || id:finn-b-H7_SCLERITIS	Inverse variance weighted	2	-1.61203	0.772535	0.036918
AAGAB_GTEx_Nerve_Tibial	Scleritis || id:finn-b-H7_SCLERITIS	Inverse variance weighted	2	-1.93569	0.778909	0.0129506
AAGAB_GTEx_Nerve_Tibial	Scleritis and episcleritis || id:finn-b-H7_SCLERITISEPISCLERITIS	Inverse variance weighted	2	-0.810839	0.31656	0.0104248
AAGAB_GTEx_Whole_Blood	Sclerostin || id:prot-a-2803	Wald ratio	1	-0.551545	0.218974	0.0117765
AAGAB_Yazar_et_al_CD8_ET	Scoliosis || id:finn-b-M13_SCOLIOSIS	Wald ratio	1	0.891781	0.452055	0.0485266
AAGAB_GTEx_Adipose_Subcutaneous	Scyllo-inositol || id:met-a-472	Inverse variance weighted	2	0.0467413	0.0234916	0.0466234
AAGAB_GTEx_Cells_Cultured_fibroblasts	Scyllo-inositol || id:met-a-472	Wald ratio	1	0.0844553	0.0413996	0.0413503
AAGAB_GTEx_Whole_Blood	Second line medication for Crohns disease || id:finn-b-RX_CROHN_2NDLINE	Wald ratio	1	-0.309403	0.130039	0.0173451
AAGAB_GTEx_Artery_Tibial	Secondary hypertension (no controls excluded) || id:finn-b-I9_HYPTENSEC_EXNONE	Inverse variance weighted	2	-0.442973	0.175904	0.0117933
AAGAB_GTEx_Cells_EBV-transformed_lymphocytes	Secondary hypertension (no controls excluded) || id:finn-b-I9_HYPTENSEC_EXNONE	Inverse variance weighted	2	-0.158981	0.0696919	0.0225372
AAGAB_GTEx_Stomach	Secondary hypertension (no controls excluded) || id:finn-b-I9_HYPTENSEC_EXNONE	Wald ratio	1	0.726516	0.338929	0.0320678
AAGAB_GTEx_Artery_Tibial	Secondary hypertension || id:finn-b-I9_HYPTENSEC	Inverse variance weighted	2	-0.434999	0.177539	0.0142792
AAGAB_GTEx_Cells_EBV-transformed_lymphocytes	Secondary hypertension || id:finn-b-I9_HYPTENSEC	Inverse variance weighted	2	-0.157331	0.0703468	0.0253183
AAGAB_GTEx_Stomach	Secondary hypertension || id:finn-b-I9_HYPTENSEC	Wald ratio	1	0.689603	0.340607	0.0429053
AAGAB_FUSION_muscle	Secondary parkinsonism (more controls excluded) || id:finn-b-PD2ND_EXMORE	Wald ratio	1	0.353554	0.15743	0.0247179
AAGAB_GTEx_Brain_Hippocampus	Secondary parkinsonism (more controls excluded) || id:finn-b-PD2ND_EXMORE	Wald ratio	1	-1.83137	0.621343	0.00320423
AAGAB_GTEx_Esophagus_Mucosa	Secondary parkinsonism (more controls excluded) || id:finn-b-PD2ND_EXMORE	Wald ratio	1	-2.154	0.788392	0.00629239
AAGAB_GTEx_Whole_Blood	Secondary parkinsonism (more controls excluded) || id:finn-b-PD2ND_EXMORE	Wald ratio	1	-1.48424	0.701762	0.0344286
AAGAB_FUSION_muscle	Secondary parkinsonism || id:finn-b-PD2ND	Wald ratio	1	0.281477	0.132962	0.0342619
AAGAB_GTEx_Brain_Hippocampus	Secondary parkinsonism || id:finn-b-PD2ND	Wald ratio	1	-1.0611	0.513249	0.0386942
AAGAB_GTEx_Esophagus_Mucosa	Secondary parkinsonism || id:finn-b-PD2ND	Wald ratio	1	-1.57303	0.666379	0.0182472
AAGAB_GTEx_Whole_Blood	Secondary parkinsonism || id:finn-b-PD2ND	Wald ratio	1	-1.30487	0.595638	0.0284724
AAGAB_eQTLGen_blood	Secondary uncertain malignant neoplasm || id:finn-b-C3_UNCERTAIN_SECONDARY	Penalised weighted median	16	-0.19002	0.0888366	0.0324369
AAGAB_eQTLGen_blood	Secondary uncertain malignant neoplasm || id:finn-b-C3_UNCERTAIN_SECONDARY	Penalised weighted median	16	-0.19002	0.0895715	0.0338853
AAGAB_GTEx_Cells_EBV-transformed_lymphocytes	Secretagogin || id:prot-a-2649	Inverse variance weighted	2	-0.120589	0.05289	0.022608
AAGAB_CORTEX_eQTL_MetaBrain	Secreted frizzled-related protein 2 || id:prot-a-2710	Wald ratio	1	0.287229	0.119119	0.0158962
AAGAB_GTEx_Adipose_Subcutaneous	Secreted frizzled-related protein 2 || id:prot-a-2710	Inverse variance weighted	3	0.258152	0.11768	0.0282591
AAGAB_GTEx_Cells_EBV-transformed_lymphocytes	Secreted frizzled-related protein 2 || id:prot-a-2710	Inverse variance weighted	2	0.1272	0.05289	0.016173
AAGAB_GTEx_Muscle_Skeletal	Secreted frizzled-related protein 2 || id:prot-a-2710	Wald ratio	1	-0.533768	0.240681	0.0265724
AAGAB_GTEx_Spleen	Secreted frizzled-related protein 2 || id:prot-a-2710	Inverse variance weighted	2	0.266842	0.0938095	0.00444805
AAGAB_GTEx_Stomach	Secreted frizzled-related protein 2 || id:prot-a-2710	Wald ratio	1	0.411916	0.208055	0.0477217
AAGAB_CORTEX_eQTL_MetaBrain	Secreted frizzled-related protein 3 || id:prot-a-1141	Wald ratio	1	0.317489	0.119119	0.00769145
AAGAB_GTEx_Adipose_Subcutaneous	Secreted frizzled-related protein 3 || id:prot-a-1141	Inverse variance weighted	3	0.328614	0.103768	0.00154124
AAGAB_GTEx_Adipose_Subcutaneous	Secreted frizzled-related protein 3 || id:prot-a-1141	Penalised weighted median	3	0.33577	0.127041	0.00821753
AAGAB_GTEx_Adipose_Subcutaneous	Secreted frizzled-related protein 3 || id:prot-a-1141	Weighted median	3	0.33577	0.131718	0.0107987
AAGAB_GTEx_Cells_Cultured_fibroblasts	Secreted frizzled-related protein 3 || id:prot-a-1141	Inverse variance weighted	2	0.49508	0.165344	0.00275133
AAGAB_GTEx_Lung	Secreted frizzled-related protein 3 || id:prot-a-1141	Wald ratio	1	0.555762	0.262082	0.0339582
AAGAB_GTEx_Muscle_Skeletal	Secreted frizzled-related protein 3 || id:prot-a-1141	Wald ratio	1	-0.538621	0.240681	0.0252274
AAGAB_GTEx_Spleen	Secreted frizzled-related protein 3 || id:prot-a-1141	Inverse variance weighted	2	0.265421	0.093949	0.0047257
AAGAB_GTEx_Stomach	Secreted frizzled-related protein 3 || id:prot-a-1141	Wald ratio	1	0.414433	0.208055	0.0463781
AAGAB_GTEx_Cells_EBV-transformed_lymphocytes	Secreted Ly-6/uPAR-related protein 1 || id:prot-a-2770	Inverse variance weighted	2	-0.143406	0.05289	0.00669994
AAGAB_GTEx_Adipose_Subcutaneous	Secreting CD4 regulatory T cell Absolute Count || id:ebi-a-GCST90001492	Inverse variance weighted	3	-0.305401	0.143404	0.0332004
AAGAB_GTEx_Adipose_Visceral_Omentum	Secreting CD4 regulatory T cell Absolute Count || id:ebi-a-GCST90001492	Wald ratio	1	-0.913796	0.43305	0.0348464
AAGAB_GTEx_Artery_Tibial	Secreting CD4 regulatory T cell Absolute Count || id:ebi-a-GCST90001492	Inverse variance weighted	2	-0.512502	0.213556	0.0164017
AAGAB_GTEx_Brain_Cerebellum	Secreting CD4 regulatory T cell Absolute Count || id:ebi-a-GCST90001492	Wald ratio	1	-0.626904	0.297091	0.0348464
AAGAB_GTEx_Breast_Mammary_Tissue	Secreting CD4 regulatory T cell Absolute Count || id:ebi-a-GCST90001492	Wald ratio	1	-0.759482	0.35992	0.0348464
AAGAB_Yazar_et_al_CD8_ET	Secretogranin-2 || id:prot-a-2644	Wald ratio	1	-0.610959	0.29589	0.0389405
AAGAB_CORTEX_eQTL_MetaBrain	Selenoprotein S || id:prot-a-3200	Wald ratio	1	0.45486	0.119119	0.000134239
AAGAB_eQTLGen_blood	Selenoprotein S || id:prot-a-3200	Inverse variance weighted	14	-0.155536	0.0566791	0.00606692
AAGAB_eQTLGen_blood	Selenoprotein S || id:prot-a-3200	MR Egger	14	-0.263495	0.107409	0.0304153
AAGAB_eQTLGen_blood	Selenoprotein S || id:prot-a-3200	Weighted mode	14	-0.256344	0.0844486	0.00956312
AAGAB_eQTLGen_blood	Selenoprotein S || id:prot-a-3200	Weighted mode	14	-0.256344	0.0869889	0.0113402
AAGAB_GTEx_Lung	Selenoprotein S || id:prot-a-3200	Wald ratio	1	0.568773	0.262082	0.0299907
AAGAB_GTEx_Muscle_Skeletal	Selenoprotein S || id:prot-a-3200	Wald ratio	1	-0.794829	0.240681	0.000958546
AAGAB_GTEx_Spleen	Selenoprotein S || id:prot-a-3200	Inverse variance weighted	2	0.331485	0.0938095	0.000409939
AAGAB_GTEx_Stomach	Selenoprotein S || id:prot-a-3200	Wald ratio	1	0.583059	0.208055	0.00507209
AAGAB_GTEx_Adipose_Visceral_Omentum	Semaphorin-3A || id:prot-a-2669	Wald ratio	1	0.328533	0.163405	0.0443743
AAGAB_GTEx_Brain_Cerebellum	Semaphorin-3A || id:prot-a-2669	Wald ratio	1	0.225388	0.112103	0.0443743
AAGAB_GTEx_Breast_Mammary_Tissue	Semaphorin-3A || id:prot-a-2669	Wald ratio	1	0.273053	0.135811	0.0443743
AAGAB_GTEx_Esophagus_Mucosa	Semaphorin-3A || id:prot-a-2669	Wald ratio	1	-0.478666	0.239333	0.0455003
AAGAB_GTEx_Lung	Semaphorin-3A || id:prot-a-2669	Wald ratio	1	-0.539033	0.262082	0.0397115
AAGAB_GTEx_Spleen	Semaphorin-3A || id:prot-a-2669	Inverse variance weighted	2	-0.212767	0.093949	0.0235308
AAGAB_GTEx_Thyroid	Semaphorin-3A || id:prot-a-2669	Inverse variance weighted	2	-0.448627	0.209979	0.0326361
AAGAB_Yazar_et_al_CD4_NC	Semaphorin-3A || id:prot-a-2669	Wald ratio	1	-0.37013	0.165584	0.025398
AAGAB_CORTEX_eQTL_MetaBrain	Semaphorin-3B || id:prot-a-2670	Wald ratio	1	0.276662	0.119119	0.0202017
AAGAB_GTEx_Cells_EBV-transformed_lymphocytes	Semaphorin-3B || id:prot-a-2670	Inverse variance weighted	2	-0.152105	0.05289	0.00402908
AAGAB_GTEx_Muscle_Skeletal	Semaphorin-3B || id:prot-a-2670	Wald ratio	1	-0.544443	0.240681	0.0236914
AAGAB_GTEx_Spleen	Semaphorin-3B || id:prot-a-2670	Inverse variance weighted	2	0.240917	0.093949	0.0103372
AAGAB_CORTEX_eQTL_MetaBrain	Semaphorin-3F levels || id:ebi-a-GCST90010343	Wald ratio	1	0.383476	0.190225	0.0438091
AAGAB_GTEx_Cells_EBV-transformed_lymphocytes	Semaphorin-3F levels || id:ebi-a-GCST90010343	Inverse variance weighted	2	-0.207387	0.0899211	0.0210926
AAGAB_GTEx_Muscle_Skeletal	Semaphorin-3F levels || id:ebi-a-GCST90010343	Wald ratio	1	-1.1052	0.396656	0.00533139
AAGAB_GTEx_Stomach	Semaphorin-3F levels || id:ebi-a-GCST90010343	Wald ratio	1	0.805399	0.344648	0.0194457
AAGAB_Yazar_et_al_CD4_NC	Semaphorin-3G || id:prot-a-2673	Wald ratio	1	-0.325325	0.165584	0.0494483
AAGAB_FUSION_muscle	Semaphorin-4C || id:prot-a-2674	Wald ratio	1	-0.108304	0.0474187	0.0223715
AAGAB_GTEx_Brain_Hippocampus	Semaphorin-4C || id:prot-a-2674	Wald ratio	1	0.373661	0.185081	0.0434968
AAGAB_CORTEX_eQTL_MetaBrain	Semaphorin-4D || id:prot-a-2675	Wald ratio	1	-0.255528	0.119119	0.03194
AAGAB_GTEx_Adipose_Subcutaneous	Semaphorin-4D || id:prot-a-2675	Inverse variance weighted	3	-0.267455	0.103768	0.00995396
AAGAB_GTEx_Adipose_Subcutaneous	Semaphorin-4D || id:prot-a-2675	Penalised weighted median	3	-0.278302	0.124097	0.0249212
AAGAB_GTEx_Adipose_Subcutaneous	Semaphorin-4D || id:prot-a-2675	Weighted median	3	-0.278302	0.129988	0.0322754
AAGAB_GTEx_Cells_Cultured_fibroblasts	Semaphorin-4D || id:prot-a-2675	Inverse variance weighted	2	-0.38692	0.165344	0.019279
AAGAB_GTEx_Muscle_Skeletal	Semaphorin-4D || id:prot-a-2675	Wald ratio	1	0.483303	0.240681	0.0446364
AAGAB_GTEx_Spleen	Semaphorin-4D || id:prot-a-2675	Inverse variance weighted	2	-0.194296	0.093949	0.0386305
AAGAB_GTEx_Whole_Blood	Semaphorin-6A || id:prot-a-2677	Wald ratio	1	0.507451	0.218974	0.0204816
AAGAB_GTEx_Adipose_Subcutaneous	Semaphorin-6A || id:prot-a-2678	Penalised weighted median	3	-0.394092	0.187984	0.0360459
AAGAB_GTEx_Esophagus_Muscularis	Semaphorin-6A || id:prot-a-2678	Wald ratio	1	-0.473249	0.240704	0.0492869
AAGAB_GTEx_Lung	Semaphorin-6A || id:prot-a-2678	Wald ratio	1	-0.696097	0.262082	0.0079067
AAGAB_GTEx_Spleen	Semaphorin-6A || id:prot-a-2678	Inverse variance weighted	2	-0.282649	0.0936129	0.00253328
AAGAB_Yazar_et_al_CD4_NC	Semaphorin-6A || id:prot-a-2678	Wald ratio	1	-0.370779	0.165584	0.0251419
AAGAB_GTEx_Adipose_Subcutaneous	Semaphorin-7A || id:prot-a-2680	Penalised weighted median	3	-0.348235	0.145102	0.0163982
AAGAB_GTEx_Adipose_Subcutaneous	Semaphorin-7A || id:prot-a-2680	Weighted median	3	-0.272602	0.125061	0.0292763
AAGAB_GTEx_Lung	Semaphorin-7A || id:prot-a-2680	Wald ratio	1	-0.590149	0.262082	0.0243366
AAGAB_GTEx_Spleen	Semaphorin-7A || id:prot-a-2680	Inverse variance weighted	2	-0.256686	0.093949	0.00629169
AAGAB_GTEx_Thyroid	Semaphorin-7A || id:prot-a-2680	Inverse variance weighted	2	-0.514757	0.209979	0.0142275
AAGAB_GTEx_Muscle_Skeletal	Semenogelin-2 || id:prot-a-2682	Wald ratio	1	-0.47845	0.240681	0.0468224
AAGAB_GTEx_Esophagus_Mucosa	Senile cataract || id:finn-b-H7_CATARACTSENILE	Wald ratio	1	-0.250596	0.109812	0.0224863
AAGAB_GTEx_Stomach	Senile cataract || id:finn-b-H7_CATARACTSENILE	Wald ratio	1	0.218123	0.0998331	0.0288981
AAGAB_GTEx_Cells_EBV-transformed_lymphocytes	Senility || id:finn-b-R18_SENILITY	Inverse variance weighted	2	0.488042	0.247391	0.048523
AAGAB_eQTLGen_blood	Sensorineural hearing loss || id:finn-b-H8_HL_SEN_NAS	Inverse variance weighted	16	0.0535325	0.0256944	0.0372121
AAGAB_GTEx_Muscle_Skeletal	Sensorineural hearing loss || id:finn-b-H8_HL_SEN_NAS	Wald ratio	1	0.328995	0.123252	0.00760115
AAGAB_GTEx_Stomach	Sensorineural hearing loss || id:finn-b-H8_HL_SEN_NAS	Wald ratio	1	-0.296982	0.108222	0.00606611
AAGAB_GTEx_Esophagus_Mucosa	Separation of retinal layers (serosa) || id:finn-b-H7_RETINASEPAR	Wald ratio	1	1.27175	0.59411	0.0323063
AAGAB_CORTEX_eQTL_MetaBrain	Sepsis (28 day death in critical care) || id:ieu-b-4981	Wald ratio	1	-0.869171	0.379832	0.0221196
AAGAB_GTEx_Adipose_Subcutaneous	Sepsis (28 day death in critical care) || id:ieu-b-4981	Penalised weighted median	3	-1.17135	0.483875	0.0154879
AAGAB_GTEx_Lung	Sepsis (28 day death in critical care) || id:ieu-b-4981	Wald ratio	1	-2.07208	0.868244	0.0170087
AAGAB_GTEx_Muscle_Skeletal	Sepsis (28 day death in critical care) || id:ieu-b-4981	Wald ratio	1	1.71928	0.769975	0.0255556
AAGAB_GTEx_Spleen	Sepsis (28 day death in critical care) || id:ieu-b-4981	Inverse variance weighted	2	-0.90452	0.307922	0.00330876
AAGAB_GTEx_Spleen	Sepsis (28 day death) || id:ieu-b-5086	Inverse variance weighted	2	-0.303492	0.131409	0.0209148
AAGAB_GTEx_Adipose_Subcutaneous	Sepsis (critical care) || id:ieu-b-4982	Penalised weighted median	3	-0.795621	0.265952	0.00277522
AAGAB_GTEx_Adipose_Subcutaneous	Sepsis (critical care) || id:ieu-b-4982	Weighted median	3	-0.49533	0.212254	0.0196132
AAGAB_GTEx_Lung	Sepsis (critical care) || id:ieu-b-4982	Wald ratio	1	-1.3177	0.432585	0.00231815
AAGAB_GTEx_Spleen	Sepsis (critical care) || id:ieu-b-4982	Inverse variance weighted	2	-0.560849	0.153416	0.000256452
AAGAB_GTEx_Stomach	Sepsis (critical care) || id:ieu-b-4982	Wald ratio	1	-0.78466	0.33135	0.0178812
AAGAB_Yazar_et_al_CD4_NC	Sepsis (critical care) || id:ieu-b-4982	Wald ratio	1	-0.806455	0.271845	0.00301113
AAGAB_GTEx_Lung	Sepsis (under 75) || id:ieu-b-5088	Wald ratio	1	-0.290504	0.147545	0.0489621
AAGAB_GTEx_Spleen	Sepsis (under 75) || id:ieu-b-5088	Inverse variance weighted	2	-0.112549	0.0524005	0.031725
AAGAB_GTEx_Thyroid	Sepsis (under 75) || id:ieu-b-5088	Inverse variance weighted	2	-0.237673	0.116229	0.0408688
AAGAB_GTEx_Cells_EBV-transformed_lymphocytes	Sepsis || id:ieu-b-4980	Inverse variance weighted	2	0.0695822	0.0293845	0.0178851
AAGAB_GTEx_Lung	Sepsis || id:ieu-b-4980	Wald ratio	1	-0.349741	0.15043	0.0200754
AAGAB_GTEx_Spleen	Sepsis || id:ieu-b-4980	Inverse variance weighted	2	-0.175208	0.0534176	0.00103823
AAGAB_FUSION_muscle	sepsis || id:ieu-b-69	Wald ratio	1	-0.0822777	0.0269881	0.00229857
AAGAB_GTEx_Spleen	sepsis || id:ieu-b-69	Inverse variance weighted	2	-0.131737	0.0554342	0.0174801
AAGAB_GTEx_Lung	Septicaemia || id:finn-b-AB1_SEPSIS	Wald ratio	1	-0.47119	0.229554	0.0401083
AAGAB_GTEx_Spleen	Septicaemia || id:finn-b-AB1_SEPSIS	Inverse variance weighted	2	-0.193881	0.0844206	0.0216415
AAGAB_Yazar_et_al_CD4_NC	Septicaemia || id:finn-b-AB1_SEPSIS	Wald ratio	1	-0.27013	0.127273	0.0338001
AAGAB_GTEx_Cells_EBV-transformed_lymphocytes	Sequelae of cerebrovascular disease (no controls excluded) || id:finn-b-I9_SEQULAE_EXNONE	Inverse variance weighted	2	-0.11501	0.0387228	0.00297724
AAGAB_GTEx_Cells_EBV-transformed_lymphocytes	Sequelae of cerebrovascular disease || id:finn-b-I9_SEQULAE	Inverse variance weighted	2	-0.114818	0.0389686	0.00321478
AAGAB_GTEx_Lung	Sequelae of poliomyelitis || id:finn-b-AB1_SEQULAE_POLIO	Wald ratio	1	-4.37918	1.64405	0.00772975
AAGAB_GTEx_Muscle_Skeletal	Sequelae of poliomyelitis || id:finn-b-AB1_SEQULAE_POLIO	Wald ratio	1	3.49375	1.30239	0.00730603
AAGAB_GTEx_Spleen	Sequelae of poliomyelitis || id:finn-b-AB1_SEQULAE_POLIO	Inverse variance weighted	2	-1.80278	0.604148	0.00284504
AAGAB_GTEx_Stomach	Sequelae of poliomyelitis || id:finn-b-AB1_SEQULAE_POLIO	Wald ratio	1	-3.25003	1.14598	0.00456799
AAGAB_eQTLGen_blood	Serine palmitoyltransferase 1 || id:prot-a-2836	Penalised weighted median	14	0.147411	0.0676497	0.0293297
AAGAB_eQTLGen_blood	Serine palmitoyltransferase 1 || id:prot-a-2836	Penalised weighted median	14	0.147411	0.0725547	0.0421823
AAGAB_eQTLGen_blood	Serine palmitoyltransferase 1 || id:prot-a-2836	Weighted median	14	0.147411	0.0704214	0.0363257
AAGAB_eQTLGen_blood	Serine palmitoyltransferase 1 || id:prot-a-2836	Weighted median	14	0.147411	0.0726401	0.0424248
AAGAB_GTEx_Nerve_Tibial	Serine palmitoyltransferase 1 || id:prot-a-2836	Inverse variance weighted	2	-0.386697	0.167764	0.0211662
AAGAB_CORTEX_eQTL_MetaBrain	Serine palmitoyltransferase 2 || id:prot-a-2837	Wald ratio	1	0.3343	0.119119	0.00500904
AAGAB_GTEx_Lung	Serine palmitoyltransferase 2 || id:prot-a-2837	Wald ratio	1	0.574349	0.262082	0.0284164
AAGAB_GTEx_Muscle_Skeletal	Serine palmitoyltransferase 2 || id:prot-a-2837	Wald ratio	1	-0.623053	0.240681	0.00963363
AAGAB_GTEx_Spleen	Serine palmitoyltransferase 2 || id:prot-a-2837	Inverse variance weighted	2	0.327753	0.0938095	0.000476173
AAGAB_GTEx_Stomach	Serine palmitoyltransferase 2 || id:prot-a-2837	Wald ratio	1	0.426178	0.208055	0.0405221
AAGAB_GTEx_Cells_EBV-transformed_lymphocytes	Serine protease 27 levels || id:ebi-a-GCST90010163	Inverse variance weighted	2	-0.234416	0.0908831	0.00989963
AAGAB_Yazar_et_al_CD4_NC	Serine protease inhibitor Kazal-type 2 || id:prot-a-2818	Wald ratio	1	-0.337013	0.165584	0.0418213
AAGAB_Yazar_et_al_CD8_ET	Serine protease inhibitor Kazal-type 2 || id:prot-a-2818	Wald ratio	1	-0.623973	0.29589	0.0349622
AAGAB_FUSION_muscle	Serine protease inhibitor Kazal-type 5 || id:prot-a-2819	Wald ratio	1	-0.108115	0.0474187	0.0226077
AAGAB_CORTEX_eQTL_MetaBrain	Serine protease inhibitor Kazal-type 6 || id:prot-a-2820	Wald ratio	1	-0.351111	0.119119	0.00320271
AAGAB_GTEx_Adipose_Subcutaneous	Serine protease inhibitor Kazal-type 6 || id:prot-a-2820	Inverse variance weighted	3	-0.314245	0.129919	0.0155725
AAGAB_GTEx_Adipose_Subcutaneous	Serine protease inhibitor Kazal-type 6 || id:prot-a-2820	Penalised weighted median	3	-0.33554	0.129715	0.00968894
AAGAB_GTEx_Adipose_Subcutaneous	Serine protease inhibitor Kazal-type 6 || id:prot-a-2820	Weighted median	3	-0.33554	0.13668	0.014091
AAGAB_GTEx_Lung	Serine protease inhibitor Kazal-type 6 || id:prot-a-2820	Wald ratio	1	-0.719331	0.262082	0.00605698
AAGAB_GTEx_Muscle_Skeletal	Serine protease inhibitor Kazal-type 6 || id:prot-a-2820	Wald ratio	1	0.833649	0.240681	0.000532781
AAGAB_GTEx_Spleen	Serine protease inhibitor Kazal-type 6 || id:prot-a-2820	Inverse variance weighted	2	-0.326154	0.093949	0.000517358
AAGAB_GTEx_Stomach	Serine protease inhibitor Kazal-type 6 || id:prot-a-2820	Wald ratio	1	-0.520978	0.208055	0.0122787
AAGAB_CORTEX_eQTL_MetaBrain	Serine protease inhibitor Kazal-type 8 || id:prot-a-2821	Wald ratio	1	-0.255528	0.119599	0.0326349
AAGAB_GTEx_Adipose_Subcutaneous	Serine protease inhibitor Kazal-type 8 || id:prot-a-2821	Penalised weighted median	3	-0.44076	0.175389	0.0119695
AAGAB_GTEx_Adipose_Subcutaneous	Serine protease inhibitor Kazal-type 8 || id:prot-a-2821	Weighted median	3	-0.285752	0.137102	0.0371399
AAGAB_GTEx_Cells_EBV-transformed_lymphocytes	Serine protease inhibitor Kazal-type 8 || id:prot-a-2821	Inverse variance weighted	2	0.106305	0.05289	0.0444387
AAGAB_GTEx_Lung	Serine protease inhibitor Kazal-type 8 || id:prot-a-2821	Wald ratio	1	-0.683086	0.262082	0.00915041
AAGAB_GTEx_Muscle_Skeletal	Serine protease inhibitor Kazal-type 8 || id:prot-a-2821	Wald ratio	1	0.482332	0.240681	0.0450666
AAGAB_GTEx_Spleen	Serine protease inhibitor Kazal-type 8 || id:prot-a-2821	Inverse variance weighted	2	-0.28206	0.093949	0.00267982
AAGAB_GTEx_Stomach	Serine protease inhibitor Kazal-type 8 || id:prot-a-2821	Wald ratio	1	-0.431212	0.208055	0.0382113
AAGAB_Yazar_et_al_CD4_NC	Serine protease inhibitor Kazal-type 8 || id:prot-a-2821	Wald ratio	1	-0.492857	0.165584	0.00291587
AAGAB_GTEx_Spleen	Serine--tRNA ligase, mitochondrial || id:prot-a-2627	Inverse variance weighted	2	-0.203751	0.093949	0.0301026
AAGAB_GTEx_Cells_EBV-transformed_lymphocytes	Serine/arginine-rich splicing factor 6 || id:prot-a-2838	Inverse variance weighted	2	0.131921	0.05289	0.0126221
AAGAB_GTEx_Esophagus_Mucosa	Serine/arginine-rich splicing factor 7 || id:prot-a-2839	Wald ratio	1	-0.55469	0.239333	0.0204685
AAGAB_GTEx_Stomach	Serine/threonine-protein kinase 16 || id:prot-a-2877	Wald ratio	1	0.415272	0.208055	0.0459374
AAGAB_GTEx_Brain_Hippocampus	Serine/threonine-protein kinase 17B || id:prot-a-2878	Wald ratio	1	0.472423	0.185081	0.0106946
AAGAB_GTEx_Esophagus_Mucosa	Serine/threonine-protein kinase 17B || id:prot-a-2878	Wald ratio	1	-0.68515	0.239333	0.00419988
AAGAB_GTEx_Whole_Blood	Serine/threonine-protein kinase 17B || id:prot-a-2878	Wald ratio	1	-0.456631	0.218974	0.0370399
AAGAB_CORTEX_eQTL_MetaBrain	Serine/threonine-protein kinase 4 levels || id:ebi-a-GCST90010175	Wald ratio	1	-0.600165	0.207058	0.00374905
AAGAB_GTEx_Esophagus_Muscularis	Serine/threonine-protein kinase 4 levels || id:ebi-a-GCST90010175	Wald ratio	1	1.08484	0.429727	0.0115865
AAGAB_GTEx_Muscle_Skeletal	Serine/threonine-protein kinase 4 levels || id:ebi-a-GCST90010175	Wald ratio	1	0.855679	0.427657	0.0454082
AAGAB_GTEx_Nerve_Tibial	Serine/threonine-protein kinase 4 levels || id:ebi-a-GCST90010175	Inverse variance weighted	2	-0.866408	0.406455	0.033038
AAGAB_GTEx_Cells_EBV-transformed_lymphocytes	Serine/threonine-protein kinase BRSK2 || id:prot-a-274	Inverse variance weighted	2	-0.113259	0.0529283	0.0323661
AAGAB_FUSION_muscle	Serine/threonine-protein kinase Chk1 || id:prot-a-537	Wald ratio	1	-0.115322	0.0474187	0.0150157
AAGAB_eQTLGen_blood	Serine/threonine-protein kinase DCLK3 || id:prot-a-768	Inverse variance weighted	14	0.132437	0.0566799	0.019461
AAGAB_GTEx_Whole_Blood	Serine/threonine-protein kinase DCLK3 || id:prot-a-768	Wald ratio	1	0.443179	0.218974	0.0429814
AAGAB_FUSION_muscle	Serine/threonine-protein kinase MRCK beta || id:prot-a-476	Wald ratio	1	-0.0948374	0.0474187	0.0455003
AAGAB_GTEx_Adipose_Subcutaneous	Serine/threonine-protein kinase PAK 3 || id:prot-a-2169	Inverse variance weighted	3	0.224974	0.103768	0.0301555
AAGAB_GTEx_Cells_Cultured_fibroblasts	Serine/threonine-protein kinase PAK 3 || id:prot-a-2169	Inverse variance weighted	2	0.363458	0.165344	0.0279357
AAGAB_GTEx_Adipose_Visceral_Omentum	Serine/threonine-protein kinase PAK 7 || id:prot-a-2171	Wald ratio	1	0.403434	0.163405	0.0135524
AAGAB_GTEx_Brain_Cerebellum	Serine/threonine-protein kinase PAK 7 || id:prot-a-2171	Wald ratio	1	0.276773	0.112103	0.0135524
AAGAB_GTEx_Breast_Mammary_Tissue	Serine/threonine-protein kinase PAK 7 || id:prot-a-2171	Wald ratio	1	0.335305	0.135811	0.0135524
AAGAB_FUSION_muscle	Serine/threonine-protein kinase pim-1 || id:prot-a-2274	Wald ratio	1	-0.131824	0.0474187	0.00543589
AAGAB_GTEx_Spleen	Serine/threonine-protein kinase pim-1 || id:prot-a-2274	Inverse variance weighted	2	-0.197276	0.093949	0.0357449
AAGAB_eQTLGen_blood	Serine/threonine-protein kinase PLK1 || id:prot-a-2303	Inverse variance weighted	14	0.140722	0.0566797	0.0130373
AAGAB_GTEx_Muscle_Skeletal	Serine/threonine-protein kinase PLK1 || id:prot-a-2303	Wald ratio	1	0.480391	0.240681	0.0459374
AAGAB_GTEx_Stomach	Serine/threonine-protein kinase PLK1 || id:prot-a-2303	Wald ratio	1	-0.47148	0.208055	0.0234435
AAGAB_GTEx_Cells_EBV-transformed_lymphocytes	Serine/threonine-protein kinase receptor R3 || id:prot-a-23	Inverse variance weighted	2	0.180611	0.05289	0.000638186
AAGAB_GTEx_Nerve_Tibial	Serine/threonine-protein kinase receptor R3 || id:prot-a-23	Inverse variance weighted	2	0.351934	0.167764	0.0359235
AAGAB_Yazar_et_al_CD8_ET	Serine/threonine-protein kinase ULK3 || id:prot-a-3163	Wald ratio	1	-0.591781	0.29589	0.0455003
AAGAB_GTEx_Esophagus_Mucosa	Serine/threonine-protein kinase VRK1 || id:prot-a-3206	Wald ratio	1	-0.631652	0.239333	0.00830981
AAGAB_GTEx_Whole_Blood	Serine/threonine-protein kinase VRK1 || id:prot-a-3206	Wald ratio	1	-0.563502	0.218974	0.0100711
AAGAB_Yazar_et_al_CD8_ET	Seronegative rheumatoid arthritis || id:finn-b-RHEUMA_SERONEG	Wald ratio	1	0.834932	0.356164	0.0190664
AAGAB_GTEx_Muscle_Skeletal	Seropositive rheumatoid arthritis || id:finn-b-RHEUMA_SEROPOS	Wald ratio	1	0.4571	0.21836	0.0363194
AAGAB_eQTLGen_blood	Serotonin (5HT) || id:met-a-358	Inverse variance weighted	7	0.0226071	0.00966079	0.0192792
AAGAB_FUSION_muscle	Serpin B6 levels || id:ebi-a-GCST90010344	Wald ratio	1	0.16939	0.0778665	0.0296006
AAGAB_GTEx_Cells_EBV-transformed_lymphocytes	Serpin B6 levels || id:ebi-a-GCST90010344	Inverse variance weighted	2	-0.229286	0.0890662	0.0100434
AAGAB_GTEx_Muscle_Skeletal	Serpin B6 levels || id:ebi-a-GCST90010344	Wald ratio	1	-0.882569	0.394341	0.0252155
AAGAB_GTEx_Stomach	Serpin B6 levels || id:ebi-a-GCST90010344	Wald ratio	1	0.692585	0.342142	0.0429434
AAGAB_GTEx_Cells_EBV-transformed_lymphocytes	Serpin I2 || id:prot-a-2702	Inverse variance weighted	2	-0.129355	0.05289	0.0144556
AAGAB_GTEx_Esophagus_Muscularis	Serpin I2 || id:prot-a-2702	Wald ratio	1	-0.549948	0.240704	0.0223277
AAGAB_GTEx_Stomach	Serum 25-Hydroxyvitamin D levels || id:ebi-a-GCST010144	Wald ratio	1	0.0325758	0.0163844	0.046787
AAGAB_GTEx_Esophagus_Muscularis	Serum albumin level || id:ebi-a-GCST005059	Wald ratio	1	-0.652757	0.326379	0.0455003
AAGAB_GTEx_Cells_EBV-transformed_lymphocytes	Serum alkaline phosphatase levels || id:ebi-a-GCST005061	Inverse variance weighted	2	-0.0116163	0.00504624	0.0213369
AAGAB_GTEx_Brain_Hippocampus	Serum amyloid A-1 protein || id:prot-a-2623	Wald ratio	1	0.423042	0.185081	0.022271
AAGAB_GTEx_Adipose_Subcutaneous	Serum creatinine || id:bbj-a-61	Inverse variance weighted	2	0.0771355	0.0181632	2.16845e-05
AAGAB_GTEx_Esophagus_Muscularis	Serum creatinine || id:bbj-a-61	Wald ratio	1	0.0854296	0.0324992	0.0085719
AAGAB_GTEx_Lung	Serum creatinine || id:bbj-a-61	Wald ratio	1	0.123327	0.0337546	0.000258554
AAGAB_GTEx_Spleen	Serum creatinine || id:bbj-a-61	Wald ratio	1	0.062601	0.0158647	7.94904e-05
AAGAB_Yazar_et_al_CD4_NC	Serum creatinine || id:bbj-a-61	Wald ratio	1	0.0715584	0.024474	0.00345729
AAGAB_GTEx_Esophagus_Mucosa	Severe diabetic background retinopathy || id:finn-b-H7_RETINOPATHYDIAB_BKG_SEVERE	Wald ratio	1	1.59368	0.639161	0.0126529
AAGAB_GTEx_Esophagus_Mucosa	Severe non-proliferative background diabetic retinopathy || id:finn-b-DM_BCKGRND_RETINA_NONPROLIF	Wald ratio	1	1.59649	0.639161	0.0124968
AAGAB_GTEx_Esophagus_Mucosa	Sex hormone binding globulin (SHBG) || id:ieu-b-4870	Wald ratio	1	-0.0691504	0.0283829	0.0148366
AAGAB_GTEx_Thyroid	Sex hormone binding globulin (SHBG) || id:ieu-b-4870	Inverse variance weighted	2	-0.0695927	0.0256481	0.00666031
AAGAB_GTEx_Whole_Blood	Sex hormone binding globulin (SHBG) || id:ieu-b-4870	Wald ratio	1	-0.0856509	0.0260982	0.0010312
AAGAB_GTEx_Thyroid	Sex hormone binding globulin (SHBG) || id:ieu-b-4871	Inverse variance weighted	2	-0.0640282	0.0275127	0.0199531
AAGAB_GTEx_Whole_Blood	Sex hormone binding globulin (SHBG) || id:ieu-b-4871	Wald ratio	1	-0.056457	0.0278838	0.0428956
AAGAB_eQTLGen_blood	Sex hormone-binding globulin levels || id:ebi-a-GCST90012107	Penalised weighted median	16	-0.00988025	0.00467454	0.034547
AAGAB_eQTLGen_blood	Sex hormone-binding globulin levels || id:ebi-a-GCST90012107	Penalised weighted median	16	-0.00988025	0.00481681	0.0402475
AAGAB_GTEx_Esophagus_Mucosa	Sex hormone-binding globulin levels || id:ebi-a-GCST90012107	Wald ratio	1	-0.0330648	0.0136178	0.0151799
AAGAB_GTEx_Thyroid	Sex hormone-binding globulin levels || id:ebi-a-GCST90012107	Inverse variance weighted	2	-0.0356417	0.0123277	0.00383804
AAGAB_GTEx_Whole_Blood	Sex hormone-binding globulin levels || id:ebi-a-GCST90012107	Wald ratio	1	-0.0412631	0.0125157	0.000977588
AAGAB_GTEx_Cells_EBV-transformed_lymphocytes	Sex hormone-binding globulin levels || id:ebi-a-GCST90012109	Inverse variance weighted	2	0.00926036	0.00261378	0.000395743
AAGAB_GTEx_Thyroid	Sex hormone-binding globulin levels || id:ebi-a-GCST90012109	Inverse variance weighted	2	-0.0226823	0.0107036	0.0340798
AAGAB_GTEx_Esophagus_Mucosa	Sex hormone-binding globulin levels || id:ebi-a-GCST90012111	Wald ratio	1	-0.0255019	0.00894317	0.00435059
AAGAB_GTEx_Lung	Sex hormone-binding globulin levels || id:ebi-a-GCST90012111	Wald ratio	1	-0.0225832	0.0102944	0.0282549
AAGAB_GTEx_Thyroid	Sex hormone-binding globulin levels || id:ebi-a-GCST90012111	Inverse variance weighted	2	-0.0299366	0.00810191	0.000219879
AAGAB_GTEx_Whole_Blood	Sex hormone-binding globulin levels || id:ebi-a-GCST90012111	Wald ratio	1	-0.0307636	0.00820785	0.000178198
AAGAB_eQTLGen_blood	Sex hormone-binding globulin levels adjusted for BMI || id:ebi-a-GCST90012106	Weighted mode	16	-0.0134742	0.00500586	0.0167354
AAGAB_eQTLGen_blood	Sex hormone-binding globulin levels adjusted for BMI || id:ebi-a-GCST90012106	Weighted mode	16	-0.0134742	0.00555242	0.0283049
AAGAB_FUSION_muscle	Sex hormone-binding globulin levels adjusted for BMI || id:ebi-a-GCST90012106	Wald ratio	1	0.00470635	0.00235546	0.0457102
AAGAB_GTEx_Adipose_Subcutaneous	Sex hormone-binding globulin levels adjusted for BMI || id:ebi-a-GCST90012106	Penalised weighted median	3	-0.0172692	0.0087796	0.0491873
AAGAB_GTEx_Brain_Hippocampus	Sex hormone-binding globulin levels adjusted for BMI || id:ebi-a-GCST90012106	Wald ratio	1	-0.0227232	0.00940249	0.0156611
AAGAB_GTEx_Esophagus_Mucosa	Sex hormone-binding globulin levels adjusted for BMI || id:ebi-a-GCST90012106	Wald ratio	1	-0.0389882	0.0118477	0.000999037
AAGAB_GTEx_Lung	Sex hormone-binding globulin levels adjusted for BMI || id:ebi-a-GCST90012106	Wald ratio	1	-0.0361575	0.0136151	0.00791478
AAGAB_GTEx_Spleen	Sex hormone-binding globulin levels adjusted for BMI || id:ebi-a-GCST90012106	Inverse variance weighted	2	-0.0130105	0.00483815	0.00716337
AAGAB_GTEx_Thyroid	Sex hormone-binding globulin levels adjusted for BMI || id:ebi-a-GCST90012106	Inverse variance weighted	2	-0.04895	0.0107244	5.01066e-06
AAGAB_GTEx_Whole_Blood	Sex hormone-binding globulin levels adjusted for BMI || id:ebi-a-GCST90012106	Wald ratio	1	-0.0410203	0.0108893	0.000165197
AAGAB_GTEx_Adipose_Subcutaneous	Sex hormone-binding globulin levels adjusted for BMI || id:ebi-a-GCST90012108	Penalised weighted median	3	-0.0261065	0.00844024	0.00198078
AAGAB_GTEx_Cells_EBV-transformed_lymphocytes	Sex hormone-binding globulin levels adjusted for BMI || id:ebi-a-GCST90012108	Inverse variance weighted	2	0.0112191	0.00244852	4.60548e-06
AAGAB_GTEx_Lung	Sex hormone-binding globulin levels adjusted for BMI || id:ebi-a-GCST90012108	Wald ratio	1	-0.037829	0.0127481	0.00300318
AAGAB_GTEx_Spleen	Sex hormone-binding globulin levels adjusted for BMI || id:ebi-a-GCST90012108	Inverse variance weighted	2	-0.0184157	0.00452323	4.67368e-05
AAGAB_GTEx_Stomach	Sex hormone-binding globulin levels adjusted for BMI || id:ebi-a-GCST90012108	Wald ratio	1	-0.0213874	0.00974119	0.028123
AAGAB_GTEx_Thyroid	Sex hormone-binding globulin levels adjusted for BMI || id:ebi-a-GCST90012108	Inverse variance weighted	2	-0.0299324	0.0100256	0.00283022
AAGAB_Yazar_et_al_CD4_NC	Sex hormone-binding globulin levels adjusted for BMI || id:ebi-a-GCST90012108	Wald ratio	1	-0.0214008	0.00799597	0.00744079
AAGAB_CORTEX_eQTL_MetaBrain	Sex hormone-binding globulin levels adjusted for BMI || id:ebi-a-GCST90012110	Wald ratio	1	-0.00855242	0.0040409	0.0343053
AAGAB_FUSION_muscle	Sex hormone-binding globulin levels adjusted for BMI || id:ebi-a-GCST90012110	Wald ratio	1	0.00323934	0.00159421	0.0421589
AAGAB_GTEx_Adipose_Subcutaneous	Sex hormone-binding globulin levels adjusted for BMI || id:ebi-a-GCST90012110	Penalised weighted median	3	-0.0237327	0.00694627	0.000634065
AAGAB_GTEx_Adipose_Subcutaneous	Sex hormone-binding globulin levels adjusted for BMI || id:ebi-a-GCST90012110	Weighted median	3	-0.0117741	0.00468603	0.0119844
AAGAB_GTEx_Brain_Hippocampus	Sex hormone-binding globulin levels adjusted for BMI || id:ebi-a-GCST90012110	Wald ratio	1	-0.0170228	0.00637036	0.00753592
AAGAB_GTEx_Cells_EBV-transformed_lymphocytes	Sex hormone-binding globulin levels adjusted for BMI || id:ebi-a-GCST90012110	Inverse variance weighted	2	0.00493833	0.00178471	0.00565711
AAGAB_GTEx_Esophagus_Mucosa	Sex hormone-binding globulin levels adjusted for BMI || id:ebi-a-GCST90012110	Wald ratio	1	-0.0236228	0.00802496	0.00324342
AAGAB_GTEx_Lung	Sex hormone-binding globulin levels adjusted for BMI || id:ebi-a-GCST90012110	Wald ratio	1	-0.0365462	0.00923628	7.59582e-05
AAGAB_GTEx_Muscle_Skeletal	Sex hormone-binding globulin levels adjusted for BMI || id:ebi-a-GCST90012110	Wald ratio	1	0.0176882	0.00819715	0.0309398
AAGAB_GTEx_Spleen	Sex hormone-binding globulin levels adjusted for BMI || id:ebi-a-GCST90012110	Inverse variance weighted	2	-0.0156903	0.00327973	1.71824e-06
AAGAB_GTEx_Stomach	Sex hormone-binding globulin levels adjusted for BMI || id:ebi-a-GCST90012110	Wald ratio	1	-0.0148573	0.00706667	0.0355147
AAGAB_GTEx_Thyroid	Sex hormone-binding globulin levels adjusted for BMI || id:ebi-a-GCST90012110	Inverse variance weighted	2	-0.0389936	0.00726953	8.14097e-08
AAGAB_GTEx_Whole_Blood	Sex hormone-binding globulin levels adjusted for BMI || id:ebi-a-GCST90012110	Wald ratio	1	-0.0281097	0.00736477	0.000135204
AAGAB_Yazar_et_al_CD4_NC	Sex hormone-binding globulin levels adjusted for BMI || id:ebi-a-GCST90012110	Wald ratio	1	-0.016714	0.00580053	0.00395842
AAGAB_GTEx_Adipose_Subcutaneous	SH2 domain-containing protein 1A || id:prot-a-2715	Penalised weighted median	3	-0.366981	0.167437	0.0283975
AAGAB_GTEx_Lung	SH2 domain-containing protein 1A || id:prot-a-2715	Wald ratio	1	-0.522305	0.262082	0.0462715
AAGAB_GTEx_Spleen	SH2 domain-containing protein 1A || id:prot-a-2715	Inverse variance weighted	2	-0.309274	0.0938095	0.000977822
AAGAB_FUSION_muscle	SHC-transforming protein 1 || id:prot-a-2717	Wald ratio	1	0.101476	0.0474187	0.0323548
AAGAB_GTEx_Esophagus_Mucosa	SHC-transforming protein 1 || id:prot-a-2717	Wald ratio	1	-0.565014	0.239333	0.0182363
AAGAB_GTEx_Spleen	SHC-transforming protein 2 || id:prot-a-2718	Inverse variance weighted	2	0.189825	0.093949	0.04333
AAGAB_GTEx_Cells_EBV-transformed_lymphocytes	SHC-transforming protein 4 || id:prot-a-2719	Inverse variance weighted	2	-0.134065	0.05289	0.0112515
AAGAB_Yazar_et_al_CD8_ET	SHC-transforming protein 4 || id:prot-a-2719	Wald ratio	1	-0.611644	0.29589	0.0387219
AAGAB_GTEx_Esophagus_Mucosa	Short Achilles tendon (acquired) || id:finn-b-M13_SHORTACHILLES	Wald ratio	1	-1.67815	0.757419	0.026718
AAGAB_GTEx_Stomach	Short Achilles tendon (acquired) || id:finn-b-M13_SHORTACHILLES	Wald ratio	1	-2.05539	0.694637	0.00308702
AAGAB_GTEx_Artery_Tibial	Sia-alpha-2,3-Gal-beta-1,4-GlcNAc-R:alpha 2,8-sialyltransferase || id:prot-a-2859	Inverse variance weighted	2	-0.320683	0.131783	0.014957
AAGAB_GTEx_Nerve_Tibial	Sia-alpha-2,3-Gal-beta-1,4-GlcNAc-R:alpha 2,8-sialyltransferase || id:prot-a-2859	Inverse variance weighted	2	-0.390008	0.167764	0.0200857
AAGAB_GTEx_Esophagus_Mucosa	Sialic acid-binding Ig-like lectin 11 || id:prot-a-2724	Wald ratio	1	-0.692659	0.239333	0.00380226
AAGAB_GTEx_Whole_Blood	Sialic acid-binding Ig-like lectin 11 || id:prot-a-2724	Wald ratio	1	-0.491009	0.218974	0.0249406
AAGAB_GTEx_Esophagus_Mucosa	Sialic acid-binding Ig-like lectin 12 || id:prot-a-2725	Wald ratio	1	-0.472097	0.239333	0.048547
AAGAB_GTEx_Thyroid	Sialic acid-binding Ig-like lectin 12 || id:prot-a-2725	Inverse variance weighted	2	-0.421922	0.209979	0.0444998
AAGAB_eQTLGen_blood	Sialic acid-binding Ig-like lectin 14 || id:prot-a-2727	Inverse variance weighted	14	0.115715	0.0566797	0.041195
AAGAB_GTEx_Artery_Tibial	Sialic acid-binding Ig-like lectin 14 || id:prot-a-2727	Inverse variance weighted	2	0.31336	0.131783	0.0174139
AAGAB_GTEx_Stomach	Sialic acid-binding Ig-like lectin 7 || id:prot-a-2729	Wald ratio	1	-0.47987	0.208055	0.0210854
AAGAB_GTEx_Cells_EBV-transformed_lymphocytes	Sialic acid-binding Ig-like lectin 7 levels || id:ebi-a-GCST90010346	Inverse variance weighted	2	-0.243907	0.0889155	0.00608553
AAGAB_GTEx_Esophagus_Muscularis	Sialic acid-binding Ig-like lectin 7 levels || id:ebi-a-GCST90010346	Wald ratio	1	-0.860122	0.391054	0.0278426
AAGAB_GTEx_Adipose_Subcutaneous	Sialic acid-binding Ig-like lectin 8 || id:prot-a-2730	Inverse variance weighted	3	0.236494	0.103768	0.0226637
AAGAB_GTEx_Adipose_Subcutaneous	Sialic acid-binding Ig-like lectin 8 || id:prot-a-2730	Penalised weighted median	3	0.235628	0.119948	0.0494821
AAGAB_GTEx_Adipose_Subcutaneous	Sialic acid-binding Ig-like lectin 8 || id:prot-a-2730	Weighted median	3	0.235628	0.11461	0.0397918
AAGAB_GTEx_Spleen	Sialic acid-binding Ig-like lectin 8 || id:prot-a-2730	Inverse variance weighted	2	0.220495	0.093949	0.0189269
AAGAB_eQTLGen_blood	Sialic acid-binding Ig-like lectin 9 || id:prot-a-2731	Inverse variance weighted	14	0.129711	0.0649799	0.0459157
AAGAB_eQTLGen_blood	Sialic acid-binding Ig-like lectin 9 || id:prot-a-2731	Penalised weighted median	14	0.150471	0.076004	0.0477285
AAGAB_eQTLGen_blood	Sialic acid-binding Ig-like lectin 9 || id:prot-a-2731	Weighted median	14	0.150565	0.0753911	0.0458123
AAGAB_FUSION_muscle	Sialomucin core protein 24 levels || id:ebi-a-GCST90010291	Wald ratio	1	0.183135	0.0788215	0.0201567
AAGAB_GTEx_Muscle_Skeletal	Sialomucin core protein 24 levels || id:ebi-a-GCST90010291	Wald ratio	1	-0.788933	0.396352	0.0465375
AAGAB_FUSION_muscle	Siatica+with lumbago || id:finn-b-M13_SCIATICA	Wald ratio	1	0.0792841	0.0305377	0.00942411
AAGAB_Yazar_et_al_CD8_ET	Siatica+with lumbago || id:finn-b-M13_SCIATICA	Wald ratio	1	0.391096	0.171918	0.0229119
AAGAB_CORTEX_eQTL_MetaBrain	Signal peptidase complex catalytic subunit SEC11C || id:prot-a-2658	Wald ratio	1	0.265135	0.119119	0.0260271
AAGAB_GTEx_Adipose_Subcutaneous	Signal peptidase complex catalytic subunit SEC11C || id:prot-a-2658	Inverse variance weighted	3	0.349507	0.146873	0.0173289
AAGAB_GTEx_Cells_Cultured_fibroblasts	Signal peptidase complex catalytic subunit SEC11C || id:prot-a-2658	Inverse variance weighted	2	0.43507	0.165344	0.00850593
AAGAB_GTEx_Muscle_Skeletal	Signal peptidase complex catalytic subunit SEC11C || id:prot-a-2658	Wald ratio	1	-0.501742	0.240681	0.0370986
AAGAB_GTEx_Nerve_Tibial	Signal peptidase complex catalytic subunit SEC11C || id:prot-a-2658	Inverse variance weighted	2	0.35129	0.167764	0.0362639
AAGAB_GTEx_Spleen	Signal peptidase complex catalytic subunit SEC11C || id:prot-a-2658	Inverse variance weighted	2	0.310164	0.140175	0.0269195
AAGAB_FUSION_muscle	Signal transducer and activator of transcription 1-alpha/beta || id:prot-a-2868	Wald ratio	1	0.0944581	0.0474187	0.0463711
AAGAB_FUSION_muscle	Signal transducer and activator of transcription 3 || id:prot-a-2869	Wald ratio	1	0.100528	0.0474187	0.034006
AAGAB_GTEx_Esophagus_Mucosa	Signal-regulatory protein beta-2 || id:prot-a-2734	Wald ratio	1	-0.614758	0.239333	0.0102102
AAGAB_GTEx_Whole_Blood	Signal-regulatory protein beta-2 || id:prot-a-2734	Wald ratio	1	-0.481294	0.218974	0.0279525
AAGAB_GTEx_Adipose_Subcutaneous	Signal-regulatory protein gamma || id:prot-a-2735	Inverse variance weighted	3	0.233396	0.103768	0.0244996
AAGAB_GTEx_Cells_EBV-transformed_lymphocytes	Signal-transducing adaptor protein 1 || id:prot-a-2865	Inverse variance weighted	2	0.113253	0.0529283	0.0323748
AAGAB_FUSION_muscle	Signaling lymphocytic activation molecule || id:prot-a-2741	Wald ratio	1	-0.102045	0.0474187	0.0313974
AAGAB_eQTLGen_blood	Signaling threshold-regulating transmembrane adapter 1 || id:prot-a-2738	Penalised weighted median	14	0.17346	0.0792227	0.0285586
AAGAB_eQTLGen_blood	Signaling threshold-regulating transmembrane adapter 1 || id:prot-a-2738	Penalised weighted median	14	0.17346	0.0833112	0.0373357
AAGAB_GTEx_Adipose_Subcutaneous	Signaling threshold-regulating transmembrane adapter 1 || id:prot-a-2738	Weighted median	3	-0.23313	0.117885	0.0479738
AAGAB_eQTLGen_blood	Single Ig IL-1-related receptor || id:prot-a-2722	Penalised weighted median	14	0.158304	0.0806451	0.0496491
AAGAB_eQTLGen_blood	Single Ig IL-1-related receptor || id:prot-a-2722	Weighted median	14	0.158304	0.0764089	0.0382836
AAGAB_eQTLGen_blood	Single Ig IL-1-related receptor || id:prot-a-2722	Weighted median	14	0.158304	0.0790816	0.045308
AAGAB_GTEx_Muscle_Skeletal	Single Ig IL-1-related receptor || id:prot-a-2722	Wald ratio	1	0.479421	0.240681	0.0463781
AAGAB_eQTLGen_blood	SIR2-like protein 2 levels || id:ebi-a-GCST90012061	Inverse variance weighted	16	-0.0614607	0.0285565	0.0313777
AAGAB_eQTLGen_blood	SIR2-like protein 2 levels || id:ebi-a-GCST90012061	MR Egger	16	-0.118137	0.0517783	0.0386756
AAGAB_eQTLGen_blood	SIR2-like protein 2 levels || id:ebi-a-GCST90012061	Penalised weighted median	16	-0.0820747	0.036484	0.024474
AAGAB_eQTLGen_blood	SIR2-like protein 2 levels || id:ebi-a-GCST90012061	Penalised weighted median	16	-0.0820747	0.0375008	0.0286249
AAGAB_eQTLGen_blood	SIR2-like protein 2 levels || id:ebi-a-GCST90012061	Weighted median	16	-0.0775718	0.0358911	0.0306713
AAGAB_eQTLGen_blood	SIR2-like protein 2 levels || id:ebi-a-GCST90012061	Weighted median	16	-0.0775718	0.0368997	0.0355329
AAGAB_eQTLGen_blood	SIR2-like protein 2 levels || id:ebi-a-GCST90012061	Weighted mode	16	-0.0750032	0.033955	0.0431559
AAGAB_FUSION_muscle	SIR2-like protein 2 levels || id:ebi-a-GCST90012061	Wald ratio	1	0.0620237	0.0244681	0.0112485
AAGAB_GTEx_Adipose_Visceral_Omentum	SIR2-like protein 2 levels || id:ebi-a-GCST90012061	Wald ratio	1	-0.224015	0.0969413	0.020842
AAGAB_GTEx_Brain_Cerebellum	SIR2-like protein 2 levels || id:ebi-a-GCST90012061	Wald ratio	1	-0.153684	0.0665059	0.020842
AAGAB_GTEx_Breast_Mammary_Tissue	SIR2-like protein 2 levels || id:ebi-a-GCST90012061	Wald ratio	1	-0.186185	0.0805706	0.020842
AAGAB_GTEx_Esophagus_Mucosa	SIR2-like protein 2 levels || id:ebi-a-GCST90012061	Wald ratio	1	-0.330374	0.122952	0.0072092
AAGAB_GTEx_Whole_Blood	SIR2-like protein 2 levels || id:ebi-a-GCST90012061	Wald ratio	1	-0.322855	0.11285	0.00422404
AAGAB_eQTLGen_blood	Sitting height || id:ukb-b-16881	Penalised weighted median	15	0.00962941	0.00443004	0.0297306
AAGAB_eQTLGen_blood	Sitting height || id:ukb-b-16881	Penalised weighted median	15	0.00962941	0.00443442	0.0298921
AAGAB_eQTLGen_blood	Sitting height || id:ukb-b-16881	Weighted median	15	0.00957028	0.00450027	0.033453
AAGAB_eQTLGen_blood	Sitting height || id:ukb-b-16881	Weighted median	15	0.00957028	0.00475546	0.044169
AAGAB_eQTLGen_blood	Sitting height || id:ukb-b-16881	Weighted mode	15	0.0109624	0.00437028	0.0250566
AAGAB_eQTLGen_blood	Sitting height || id:ukb-b-16881	Weighted mode	15	0.0109624	0.00453143	0.0297538
AAGAB_FUSION_muscle	Sitting height || id:ukb-b-16881	Wald ratio	1	-0.011315	0.00285654	7.46106e-05
AAGAB_Yazar_et_al_CD4_NC	Sitting height || id:ukb-b-16881	Wald ratio	1	-0.0233684	0.010394	0.0245593
AAGAB_GTEx_Cells_EBV-transformed_lymphocytes	Sitting height ratio || id:ieu-a-1071	Inverse variance weighted	2	0.0620504	0.027782	0.0255176
AAGAB_GTEx_Brain_Hippocampus	Ski-like protein || id:prot-a-2739	Wald ratio	1	0.393102	0.185081	0.0336744
AAGAB_GTEx_Cells_EBV-transformed_lymphocytes	Ski-like protein || id:prot-a-2739	Inverse variance weighted	2	0.108829	0.0529283	0.0397669
AAGAB_eQTLGen_blood	SLAMF1 levels || id:ebi-a-GCST90000495	MR Egger	13	0.52739	0.226004	0.039621
AAGAB_Yazar_et_al_CD4_NC	SLE (Finngen) || id:finn-b-SLE_FG	Wald ratio	1	-1.17208	0.42013	0.00527408
AAGAB_Yazar_et_al_CD4_NC	SLE, strict definition || id:finn-b-SLE_STRICT	Wald ratio	1	-1.15974	0.42987	0.00697815
AAGAB_GTEx_Cells_EBV-transformed_lymphocytes	Small cell lung cancer (all cancers excluded) || id:finn-b-C3_SCLC_EXALLC	Inverse variance weighted	2	-0.402495	0.188112	0.0323824
AAGAB_GTEx_Muscle_Skeletal	Small cell lung cancer (all cancers excluded) || id:finn-b-C3_SCLC_EXALLC	Wald ratio	1	-2.61158	1.03939	0.0119843
AAGAB_GTEx_Cells_EBV-transformed_lymphocytes	Small cell lung cancer || id:finn-b-C3_SCLC	Inverse variance weighted	2	-0.408342	0.187356	0.0292947
AAGAB_GTEx_Muscle_Skeletal	Small cell lung cancer || id:finn-b-C3_SCLC	Wald ratio	1	-2.63293	1.03939	0.0113044
AAGAB_GTEx_Adipose_Subcutaneous	Small conductance calcium-activated potassium channel protein 1 || id:prot-a-1618	Inverse variance weighted	3	0.259294	0.103768	0.012462
AAGAB_GTEx_Cells_EBV-transformed_lymphocytes	Small conductance calcium-activated potassium channel protein 1 || id:prot-a-1618	Inverse variance weighted	2	0.128802	0.05289	0.0148805
AAGAB_GTEx_Spleen	Small conductance calcium-activated potassium channel protein 1 || id:prot-a-1618	Inverse variance weighted	2	0.1862	0.093949	0.0474872
AAGAB_GTEx_Adipose_Subcutaneous	Small integral membrane protein 10 || id:prot-a-2777	Inverse variance weighted	3	0.224813	0.103817	0.0303512
AAGAB_GTEx_Cells_EBV-transformed_lymphocytes	Small integral membrane protein 10 || id:prot-a-2777	Inverse variance weighted	2	0.119436	0.05289	0.0239337
AAGAB_GTEx_Spleen	Small integral membrane protein 10 || id:prot-a-2777	Inverse variance weighted	2	0.227879	0.093949	0.0152846
AAGAB_GTEx_Thyroid	Small integral membrane protein 10 || id:prot-a-2777	Inverse variance weighted	2	0.550648	0.209979	0.00873151
AAGAB_GTEx_Esophagus_Muscularis	Small integral membrane protein 9 || id:prot-a-2778	Wald ratio	1	-0.523838	0.240704	0.029535
AAGAB_Yazar_et_al_CD8_ET	Small integral membrane protein 9 || id:prot-a-2778	Wald ratio	1	-0.841096	0.295205	0.0043831
AAGAB_FUSION_muscle	Small ubiquitin-related modifier 3 || id:prot-a-2896	Wald ratio	1	0.102804	0.0474187	0.0301587
AAGAB_GTEx_Esophagus_Mucosa	Small ubiquitin-related modifier 3 || id:prot-a-2896	Wald ratio	1	-0.725508	0.239333	0.00243445
AAGAB_FUSION_muscle	Small ubiquitin-related modifier 3 || id:prot-a-2897	Wald ratio	1	0.123668	0.0474187	0.0091073
AAGAB_GTEx_Esophagus_Mucosa	Small ubiquitin-related modifier 3 || id:prot-a-2897	Wald ratio	1	-0.696413	0.239333	0.00361656
AAGAB_FUSION_muscle	Smoking || id:finn-b-SMOKING	Wald ratio	1	-0.154016	0.0751112	0.0403152
AAGAB_GTEx_Adipose_Subcutaneous	Smoking || id:finn-b-SMOKING	Inverse variance weighted	3	0.378933	0.16054	0.0182566
AAGAB_GTEx_Adipose_Subcutaneous	Smoking || id:finn-b-SMOKING	Penalised weighted median	3	0.385131	0.191898	0.0447544
AAGAB_GTEx_Adipose_Subcutaneous	Smoking || id:finn-b-SMOKING	Weighted median	3	0.385131	0.19149	0.0443014
AAGAB_GTEx_Cells_Cultured_fibroblasts	Smoking || id:finn-b-SMOKING	Inverse variance weighted	2	0.559264	0.238959	0.0192621
AAGAB_GTEx_Spleen	Smoking || id:finn-b-SMOKING	Inverse variance weighted	2	0.366587	0.178593	0.0401078
AAGAB_GTEx_Thyroid	Smoking behaviors : Smoking initiation || id:bbj-a-78	Inverse variance weighted	2	-0.0206967	0.0102766	0.0440142
AAGAB_GTEx_Adipose_Subcutaneous	Smoking behaviors : Smoking initiation || id:bbj-a-79	Inverse variance weighted	2	-0.0197064	0.00993187	0.0472386
AAGAB_GTEx_Artery_Tibial	Smoking behaviors : Smoking initiation || id:bbj-a-79	Wald ratio	1	-0.0314926	0.0152475	0.0388828
AAGAB_Yazar_et_al_CD4_NC	Smoking behaviors : Smoking initiation || id:bbj-a-79	Wald ratio	1	-0.0274175	0.0133792	0.040436
AAGAB_CORTEX_eQTL_MetaBrain	smoking initiation || id:ieu-b-4877	Wald ratio	1	-0.0482199	0.0172435	0.00516736
AAGAB_GTEx_Adipose_Subcutaneous	smoking initiation || id:ieu-b-4877	Penalised weighted median	3	-0.0889581	0.0305532	0.00359604
AAGAB_GTEx_Adipose_Subcutaneous	smoking initiation || id:ieu-b-4877	Weighted median	3	-0.0520636	0.020173	0.0098556
AAGAB_GTEx_Esophagus_Mucosa	smoking initiation || id:ieu-b-4877	Wald ratio	1	-0.0754124	0.033964	0.0263942
AAGAB_GTEx_Lung	smoking initiation || id:ieu-b-4877	Wald ratio	1	-0.173731	0.0391421	9.05966e-06
AAGAB_GTEx_Muscle_Skeletal	smoking initiation || id:ieu-b-4877	Wald ratio	1	0.100882	0.0345819	0.00353191
AAGAB_GTEx_Spleen	smoking initiation || id:ieu-b-4877	Inverse variance weighted	2	-0.0861188	0.0140181	8.07658e-10
AAGAB_GTEx_Stomach	smoking initiation || id:ieu-b-4877	Wald ratio	1	-0.0891601	0.0300388	0.00299587
AAGAB_GTEx_Thyroid	smoking initiation || id:ieu-b-4877	Inverse variance weighted	2	-0.138393	0.0306845	6.47691e-06
AAGAB_Yazar_et_al_CD4_NC	smoking initiation || id:ieu-b-4877	Wald ratio	1	-0.0984344	0.024532	6.00821e-05
AAGAB_FUSION_muscle	Sodium || id:bbj-a-43	Wald ratio	1	0.0163936	0.00794358	0.0390411
AAGAB_GTEx_Adipose_Subcutaneous	Sodium || id:bbj-a-43	Inverse variance weighted	2	-0.0495204	0.0197662	0.0122347
AAGAB_eQTLGen_blood	Soft tissue disorders || id:finn-b-M13_SOFTTISSUE	Inverse variance weighted	16	-0.0393362	0.0157146	0.012309
AAGAB_eQTLGen_blood	Soft tissue disorders || id:finn-b-M13_SOFTTISSUE	Penalised weighted median	16	-0.0426538	0.0197982	0.0312063
AAGAB_eQTLGen_blood	Soft tissue disorders || id:finn-b-M13_SOFTTISSUE	Penalised weighted median	16	-0.0426538	0.0206141	0.0385316
AAGAB_eQTLGen_blood	Soft tissue disorders || id:finn-b-M13_SOFTTISSUE	Weighted median	16	-0.0426538	0.0190727	0.0253269
AAGAB_eQTLGen_blood	Soft tissue disorders || id:finn-b-M13_SOFTTISSUE	Weighted median	16	-0.0426538	0.0199405	0.0324313
AAGAB_GTEx_Whole_Blood	Soft tissue disorders || id:finn-b-M13_SOFTTISSUE	Wald ratio	1	-0.165912	0.0665142	0.0126177
AAGAB_Yazar_et_al_CD8_ET	Soft tissue disorders || id:finn-b-M13_SOFTTISSUE	Wald ratio	1	-0.183562	0.0842466	0.0293419
AAGAB_CORTEX_eQTL_MetaBrain	Soluble calcium-activated nucleotidase 1 levels || id:ebi-a-GCST90010289	Wald ratio	1	0.412766	0.190001	0.0298225
AAGAB_FUSION_muscle	Soluble calcium-activated nucleotidase 1 levels || id:ebi-a-GCST90010289	Wald ratio	1	0.182282	0.0781202	0.0196296
AAGAB_GTEx_Cells_EBV-transformed_lymphocytes	Soluble calcium-activated nucleotidase 1 levels || id:ebi-a-GCST90010289	Inverse variance weighted	2	-0.220176	0.089569	0.0139647
AAGAB_GTEx_Esophagus_Muscularis	Soluble calcium-activated nucleotidase 1 levels || id:ebi-a-GCST90010289	Wald ratio	1	-0.917712	0.393878	0.0198094
AAGAB_GTEx_Muscle_Skeletal	Soluble calcium-activated nucleotidase 1 levels || id:ebi-a-GCST90010289	Wald ratio	1	-1.13888	0.395395	0.00397232
AAGAB_GTEx_Stomach	Soluble calcium-activated nucleotidase 1 levels || id:ebi-a-GCST90010289	Wald ratio	1	0.854026	0.343599	0.012936
AAGAB_GTEx_Cells_EBV-transformed_lymphocytes	Somatostatin-28 || id:prot-a-2846	Inverse variance weighted	2	0.108593	0.05289	0.0400552
AAGAB_GTEx_Nerve_Tibial	Somatostatin-28 || id:prot-a-2846	Inverse variance weighted	2	0.329755	0.167764	0.0493457
AAGAB_Yazar_et_al_CD8_ET	Somatotropin || id:prot-a-1209	Wald ratio	1	-0.671233	0.29589	0.0232976
AAGAB_eQTLGen_blood	Somnolence, stupor and coma || id:finn-b-R18_SOMNO_STUPOR_COMA	Inverse variance weighted	16	-0.189839	0.0961183	0.0482614
AAGAB_GTEx_Cells_EBV-transformed_lymphocytes	Sortilin levels || id:ebi-a-GCST90010173	Inverse variance weighted	2	-0.178334	0.0901572	0.0479246
AAGAB_GTEx_Muscle_Skeletal	Sortilin levels || id:ebi-a-GCST90010173	Wald ratio	1	-0.804154	0.396661	0.0426308
AAGAB_eQTLGen_blood	Sorting nexin-17 || id:prot-a-2792	Inverse variance weighted	14	-0.151331	0.0566787	0.00758564
AAGAB_eQTLGen_blood	Sorting nexin-17 || id:prot-a-2792	Penalised weighted median	14	-0.158903	0.0702213	0.0236423
AAGAB_eQTLGen_blood	Sorting nexin-17 || id:prot-a-2792	Penalised weighted median	14	-0.158903	0.0708723	0.0249546
AAGAB_eQTLGen_blood	Sorting nexin-17 || id:prot-a-2792	Weighted median	14	-0.158903	0.0722789	0.0279156
AAGAB_eQTLGen_blood	Sorting nexin-17 || id:prot-a-2792	Weighted median	14	-0.158903	0.0741839	0.0321921
AAGAB_GTEx_Esophagus_Mucosa	Sorting nexin-17 || id:prot-a-2792	Wald ratio	1	-0.5087	0.239333	0.0335457
AAGAB_GTEx_Cells_EBV-transformed_lymphocytes	Sorting nexin-7 || id:prot-a-2795	Inverse variance weighted	2	0.139665	0.05289	0.00827438
AAGAB_GTEx_Adipose_Subcutaneous	SPARC || id:prot-a-2808	Inverse variance weighted	3	0.250454	0.103768	0.0157962
AAGAB_GTEx_Adipose_Subcutaneous	SPARC || id:prot-a-2808	Penalised weighted median	3	0.260278	0.120979	0.0314417
AAGAB_GTEx_Adipose_Subcutaneous	SPARC || id:prot-a-2808	Weighted median	3	0.260278	0.124998	0.0373185
AAGAB_GTEx_Cells_Cultured_fibroblasts	SPARC || id:prot-a-2808	Inverse variance weighted	2	0.329965	0.165344	0.0459747
AAGAB_GTEx_Spleen	SPARC || id:prot-a-2808	Inverse variance weighted	2	0.215375	0.093949	0.0218789
AAGAB_GTEx_Stomach	SPARC-like protein 1 || id:prot-a-2810	Wald ratio	1	0.412755	0.208055	0.0472702
AAGAB_GTEx_Cells_EBV-transformed_lymphocytes	Spastin || id:prot-a-2812	Inverse variance weighted	2	-0.120962	0.0529283	0.0222896
AAGAB_Yazar_et_al_CD8_ET	Spastin || id:prot-a-2812	Wald ratio	1	-0.874658	0.295205	0.00304778
AAGAB_eQTLGen_blood	Specific development disorders of scholastic skills || id:finn-b-F5_SCHOLA	Penalised weighted median	16	0.304997	0.141073	0.0306192
AAGAB_eQTLGen_blood	Specific development disorders of scholastic skills || id:finn-b-F5_SCHOLA	Penalised weighted median	16	0.304997	0.147381	0.0385043
AAGAB_eQTLGen_blood	Specific development disorders of scholastic skills || id:finn-b-F5_SCHOLA	Weighted median	16	0.304997	0.140528	0.0299787
AAGAB_eQTLGen_blood	Specific development disorders of scholastic skills || id:finn-b-F5_SCHOLA	Weighted median	16	0.304997	0.142676	0.0325423
AAGAB_eQTLGen_blood	Specific development disorders of scholastic skills || id:finn-b-F5_SCHOLA	Weighted mode	16	0.29077	0.124802	0.0341893
AAGAB_GTEx_Artery_Tibial	Specific development disorders of scholastic skills || id:finn-b-F5_SCHOLA	Inverse variance weighted	2	0.536124	0.267396	0.0449652
AAGAB_GTEx_Adipose_Visceral_Omentum	Specific development disorders of speech and language || id:finn-b-F5_SPEECH	Wald ratio	1	0.690986	0.275155	0.01203
AAGAB_GTEx_Brain_Cerebellum	Specific development disorders of speech and language || id:finn-b-F5_SPEECH	Wald ratio	1	0.474047	0.188768	0.01203
AAGAB_GTEx_Breast_Mammary_Tissue	Specific development disorders of speech and language || id:finn-b-F5_SPEECH	Wald ratio	1	0.574298	0.228689	0.01203
AAGAB_GTEx_Nerve_Tibial	Specific development disorders of speech and language || id:finn-b-F5_SPEECH	Inverse variance weighted	2	1.23018	0.479634	0.0103227
AAGAB_Yazar_et_al_CD8_ET	Specific development disorders of speech and language || id:finn-b-F5_SPEECH	Wald ratio	1	-1.19315	0.542466	0.0278427
AAGAB_GTEx_Adipose_Visceral_Omentum	Specific developmental disorder of motor function || id:finn-b-F5_MOTOR	Wald ratio	1	1.09253	0.518972	0.035276
AAGAB_GTEx_Artery_Tibial	Specific developmental disorder of motor function || id:finn-b-F5_MOTOR	Inverse variance weighted	2	0.848951	0.430475	0.0485951
AAGAB_GTEx_Brain_Cerebellum	Specific developmental disorder of motor function || id:finn-b-F5_MOTOR	Wald ratio	1	0.749521	0.356037	0.035276
AAGAB_GTEx_Breast_Mammary_Tissue	Specific developmental disorder of motor function || id:finn-b-F5_MOTOR	Wald ratio	1	0.908029	0.431332	0.035276
AAGAB_GTEx_Stomach	Specific developmental disorder of motor function || id:finn-b-F5_MOTOR	Wald ratio	1	-1.60152	0.807893	0.0474404
AAGAB_Yazar_et_al_CD4_NC	Specific developmental disorder of motor function || id:finn-b-F5_MOTOR	Wald ratio	1	-1.49805	0.63961	0.0191739
AAGAB_GTEx_Cells_EBV-transformed_lymphocytes	Speckle-type POZ protein || id:prot-a-2830	Inverse variance weighted	2	-0.162127	0.05289	0.00217412
AAGAB_Yazar_et_al_CD4_NC	Sphingomyelins || id:met-d-Sphingomyelins	Wald ratio	1	-0.0564923	0.0267049	0.0343933
AAGAB_FUSION_muscle	Spinal stenosis || id:finn-b-M13_SPINSTENOSIS	Wald ratio	1	0.137325	0.031486	1.29206e-05
AAGAB_GTEx_Muscle_Skeletal	Spinal stenosis || id:finn-b-M13_SPINSTENOSIS	Wald ratio	1	0.334818	0.163042	0.0400172
AAGAB_GTEx_Stomach	Spinal stenosis || id:finn-b-M13_SPINSTENOSIS	Wald ratio	1	-0.33809	0.143458	0.0184369
AAGAB_GTEx_Thyroid	Spinal stenosis || id:finn-b-M13_SPINSTENOSIS	Inverse variance weighted	2	-0.308517	0.14737	0.0363051
AAGAB_eQTLGen_blood	Spleen volume || id:ebi-a-GCST90016667	Inverse variance weighted	14	0.0377334	0.0176771	0.0327949
AAGAB_GTEx_Esophagus_Mucosa	Spliceosome RNA helicase DDX39B || id:prot-a-778	Wald ratio	1	-0.631652	0.239333	0.00830981
AAGAB_FUSION_muscle	Splicing factor 1 || id:prot-a-2706	Wald ratio	1	-0.110391	0.0474187	0.0199121
AAGAB_GTEx_Esophagus_Muscularis	Splicing factor 3B subunit 4 || id:prot-a-2707	Wald ratio	1	-0.58177	0.240704	0.0156512
AAGAB_Yazar_et_al_CD8_ET	Splicing factor 3B subunit 4 || id:prot-a-2707	Wald ratio	1	-0.638356	0.29589	0.0309739
AAGAB_GTEx_Spleen	Splicing factor U2AF 65 kDa subunit || id:prot-a-3130	Inverse variance weighted	2	-0.241792	0.093949	0.0100633
AAGAB_GTEx_Cells_EBV-transformed_lymphocytes	Spondin-1 levels || id:ebi-a-GCST90010261	Inverse variance weighted	2	-0.300663	0.0901651	0.00085427
AAGAB_FUSION_muscle	Spondin-1 levels || id:ebi-a-GCST90012071	Wald ratio	1	0.0464703	0.0214333	0.0301479
AAGAB_GTEx_Artery_Tibial	Spondin-2 levels || id:ebi-a-GCST90010174	Inverse variance weighted	2	-0.740204	0.364452	0.0422544
AAGAB_GTEx_Cells_EBV-transformed_lymphocytes	Spondin-2 levels || id:ebi-a-GCST90010174	Inverse variance weighted	2	-0.205634	0.0877484	0.019106
AAGAB_GTEx_Esophagus_Mucosa	Spondyloarthritis || id:finn-b-SPONDYLOARTHRITIS	Wald ratio	1	-0.553751	0.25435	0.0294715
AAGAB_GTEx_Spleen	Spondyloarthritis || id:finn-b-SPONDYLOARTHRITIS	Inverse variance weighted	2	-0.277391	0.121357	0.0222691
AAGAB_GTEx_Thyroid	Spondyloarthritis || id:finn-b-SPONDYLOARTHRITIS	Inverse variance weighted	2	-0.551846	0.251221	0.028045
AAGAB_eQTLGen_blood	Spondylolisthesis/Spondylolysis || id:finn-b-M13_SPONDYLOLISTHESIS	Inverse variance weighted	16	0.119302	0.051329	0.020112
AAGAB_eQTLGen_blood	Spondylolisthesis/Spondylolysis || id:finn-b-M13_SPONDYLOLISTHESIS	Penalised weighted median	16	0.148004	0.0699507	0.0343584
AAGAB_eQTLGen_blood	Spondylolisthesis/Spondylolysis || id:finn-b-M13_SPONDYLOLISTHESIS	Penalised weighted median	16	0.148004	0.0716119	0.0387568
AAGAB_eQTLGen_blood	Spondylolisthesis/Spondylolysis || id:finn-b-M13_SPONDYLOLISTHESIS	Weighted median	16	0.147853	0.0703884	0.0356823
AAGAB_eQTLGen_blood	Spondylolisthesis/Spondylolysis || id:finn-b-M13_SPONDYLOLISTHESIS	Weighted median	16	0.147853	0.0716158	0.0389675
AAGAB_GTEx_Muscle_Skeletal	Spondylolisthesis/Spondylolysis || id:finn-b-M13_SPONDYLOLISTHESIS	Wald ratio	1	0.749216	0.277559	0.00694854
AAGAB_GTEx_Spleen	Spondylolisthesis/Spondylolysis || id:finn-b-M13_SPONDYLOLISTHESIS	Inverse variance weighted	2	-0.315367	0.128358	0.0140131
AAGAB_GTEx_Stomach	Spondylolisthesis/Spondylolysis || id:finn-b-M13_SPONDYLOLISTHESIS	Wald ratio	1	-0.537756	0.244968	0.0281489
AAGAB_GTEx_Esophagus_Mucosa	Spondylopathies (FG) || id:finn-b-SPONDYLOPATHY_FG	Wald ratio	1	-0.599741	0.297524	0.0438237
AAGAB_GTEx_Lung	Spondylopathies (FG) || id:finn-b-SPONDYLOPATHY_FG	Wald ratio	1	-0.828996	0.385688	0.0316029
AAGAB_GTEx_Spleen	Spondylopathies (FG) || id:finn-b-SPONDYLOPATHY_FG	Inverse variance weighted	2	-0.348752	0.141904	0.0139848
AAGAB_GTEx_Thyroid	Spondylopathies (FG) || id:finn-b-SPONDYLOPATHY_FG	Inverse variance weighted	2	-0.801294	0.277638	0.00390038
AAGAB_GTEx_Whole_Blood	Spondylopathies (FG) || id:finn-b-SPONDYLOPATHY_FG	Wald ratio	1	-0.539587	0.266057	0.0425511
AAGAB_eQTLGen_blood	Spondylopathies || id:finn-b-M13_SPONDYLOPATHY	MR Egger	16	-0.106515	0.0393792	0.0170934
AAGAB_FUSION_muscle	Spondylopathies || id:finn-b-M13_SPONDYLOPATHY	Wald ratio	1	0.0883885	0.0231403	0.000133629
AAGAB_GTEx_Thyroid	Spondylopathies || id:finn-b-M13_SPONDYLOPATHY	Inverse variance weighted	2	-0.245882	0.107443	0.0221091
AAGAB_FUSION_muscle	Spondylosis || id:finn-b-M13_SPONDYLOSIS	Wald ratio	1	0.100338	0.030348	0.000945537
AAGAB_FUSION_muscle	SPRY domain-containing SOCS box protein 1 || id:prot-a-2834	Wald ratio	1	-0.0999587	0.0474187	0.035031
AAGAB_GTEx_Whole_Blood	SPRY domain-containing SOCS box protein 1 || id:prot-a-2834	Wald ratio	1	-0.429727	0.218974	0.0497093
AAGAB_eQTLGen_blood	SSC-A on B cell || id:ebi-a-GCST90002075	Inverse variance weighted	15	0.183438	0.0622009	0.00318674
AAGAB_eQTLGen_blood	SSC-A on B cell || id:ebi-a-GCST90002075	Penalised weighted median	15	0.197042	0.0776136	0.0111246
AAGAB_eQTLGen_blood	SSC-A on B cell || id:ebi-a-GCST90002075	Penalised weighted median	15	0.197042	0.0788497	0.0124557
AAGAB_eQTLGen_blood	SSC-A on B cell || id:ebi-a-GCST90002075	Weighted median	15	0.197042	0.0789662	0.012586
AAGAB_eQTLGen_blood	SSC-A on B cell || id:ebi-a-GCST90002075	Weighted median	15	0.197042	0.0791352	0.0127762
AAGAB_eQTLGen_blood	SSC-A on B cell || id:ebi-a-GCST90002075	Weighted mode	15	0.218767	0.0747467	0.0110417
AAGAB_eQTLGen_blood	SSC-A on B cell || id:ebi-a-GCST90002075	Weighted mode	15	0.218767	0.0792962	0.0153751
AAGAB_GTEx_Adipose_Subcutaneous	SSC-A on B cell || id:ebi-a-GCST90002075	Inverse variance weighted	3	-0.366392	0.140131	0.00893239
AAGAB_GTEx_Adipose_Subcutaneous	SSC-A on B cell || id:ebi-a-GCST90002075	Penalised weighted median	3	-0.379826	0.162514	0.0194296
AAGAB_GTEx_Adipose_Subcutaneous	SSC-A on B cell || id:ebi-a-GCST90002075	Weighted median	3	-0.379826	0.171971	0.027198
AAGAB_GTEx_Cells_Cultured_fibroblasts	SSC-A on B cell || id:ebi-a-GCST90002075	Inverse variance weighted	2	-0.496689	0.232112	0.0323658
AAGAB_GTEx_Lung	SSC-A on B cell || id:ebi-a-GCST90002075	Wald ratio	1	-0.580204	0.279554	0.0379434
AAGAB_GTEx_Muscle_Skeletal	SSC-A on B cell || id:ebi-a-GCST90002075	Wald ratio	1	0.814142	0.267272	0.00231819
AAGAB_GTEx_Nerve_Tibial	SSC-A on B cell || id:ebi-a-GCST90002075	Inverse variance weighted	2	-0.504262	0.22336	0.0239692
AAGAB_GTEx_Spleen	SSC-A on B cell || id:ebi-a-GCST90002075	Inverse variance weighted	2	-0.25131	0.100033	0.0119958
AAGAB_GTEx_Stomach	SSC-A on B cell || id:ebi-a-GCST90002075	Wald ratio	1	-0.653697	0.231294	0.0047095
AAGAB_eQTLGen_blood	SSC-A on CD4+ T cell || id:ebi-a-GCST90002081	Weighted mode	15	0.15576	0.0726143	0.049977
AAGAB_GTEx_Brain_Hippocampus	SSC-A on CD4+ T cell || id:ebi-a-GCST90002081	Wald ratio	1	0.522581	0.153003	0.000636646
AAGAB_GTEx_Cells_EBV-transformed_lymphocytes	SSC-A on CD4+ T cell || id:ebi-a-GCST90002081	Inverse variance weighted	2	-0.427577	0.204722	0.0367465
AAGAB_eQTLGen_blood	SSC-A on granulocyte || id:ebi-a-GCST90002078	Inverse variance weighted	15	-0.165853	0.0615905	0.00708461
AAGAB_eQTLGen_blood	SSC-A on granulocyte || id:ebi-a-GCST90002078	Penalised weighted median	15	-0.261053	0.0806261	0.00120445
AAGAB_eQTLGen_blood	SSC-A on granulocyte || id:ebi-a-GCST90002078	Penalised weighted median	15	-0.261053	0.0814653	0.00135313
AAGAB_eQTLGen_blood	SSC-A on granulocyte || id:ebi-a-GCST90002078	Weighted median	15	-0.261053	0.0803698	0.00116159
AAGAB_eQTLGen_blood	SSC-A on granulocyte || id:ebi-a-GCST90002078	Weighted median	15	-0.261053	0.0858008	0.00234584
AAGAB_eQTLGen_blood	SSC-A on granulocyte || id:ebi-a-GCST90002078	Weighted mode	15	-0.210705	0.0747499	0.0136651
AAGAB_eQTLGen_blood	SSC-A on granulocyte || id:ebi-a-GCST90002078	Weighted mode	15	-0.210705	0.0758307	0.0147894
AAGAB_GTEx_Brain_Hippocampus	SSC-A on granulocyte || id:ebi-a-GCST90002078	Wald ratio	1	-0.359935	0.157591	0.0223723
AAGAB_GTEx_Whole_Blood	SSC-A on granulocyte || id:ebi-a-GCST90002078	Wald ratio	1	-0.503042	0.219646	0.0220077
AAGAB_eQTLGen_blood	SSC-A on HLA DR+ CD4+ T cell || id:ebi-a-GCST90002085	Inverse variance weighted	15	0.123852	0.0604534	0.0404903
AAGAB_eQTLGen_blood	SSC-A on HLA DR+ CD4+ T cell || id:ebi-a-GCST90002085	Penalised weighted median	15	0.163121	0.0788852	0.0386563
AAGAB_eQTLGen_blood	SSC-A on HLA DR+ CD4+ T cell || id:ebi-a-GCST90002085	Penalised weighted median	15	0.163121	0.0793104	0.0397113
AAGAB_eQTLGen_blood	SSC-A on HLA DR+ CD4+ T cell || id:ebi-a-GCST90002085	Weighted median	15	0.163121	0.0797542	0.0408258
AAGAB_eQTLGen_blood	SSC-A on HLA DR+ CD4+ T cell || id:ebi-a-GCST90002085	Weighted median	15	0.163121	0.0826957	0.0485477
AAGAB_GTEx_Brain_Hippocampus	SSC-A on HLA DR+ CD4+ T cell || id:ebi-a-GCST90002085	Wald ratio	1	0.31106	0.155802	0.0458789
AAGAB_GTEx_Muscle_Skeletal	SSC-A on HLA DR+ CD4+ T cell || id:ebi-a-GCST90002085	Wald ratio	1	0.594618	0.259023	0.0216978
AAGAB_GTEx_Stomach	SSC-A on HLA DR+ CD4+ T cell || id:ebi-a-GCST90002085	Wald ratio	1	-0.463259	0.224163	0.0387703
AAGAB_GTEx_Whole_Blood	SSC-A on HLA DR+ CD4+ T cell || id:ebi-a-GCST90002085	Wald ratio	1	0.432567	0.215237	0.0444606
AAGAB_eQTLGen_blood	SSC-A on HLA DR+ CD8+ T cell || id:ebi-a-GCST90002086	Inverse variance weighted	15	0.158522	0.0711931	0.0259706
AAGAB_eQTLGen_blood	SSC-A on HLA DR+ CD8+ T cell || id:ebi-a-GCST90002086	Penalised weighted median	15	0.194406	0.0854416	0.0228877
AAGAB_eQTLGen_blood	SSC-A on HLA DR+ CD8+ T cell || id:ebi-a-GCST90002086	Penalised weighted median	15	0.194406	0.088281	0.0276566
AAGAB_eQTLGen_blood	SSC-A on HLA DR+ CD8+ T cell || id:ebi-a-GCST90002086	Weighted median	15	0.198339	0.0890896	0.0259947
AAGAB_eQTLGen_blood	SSC-A on HLA DR+ CD8+ T cell || id:ebi-a-GCST90002086	Weighted median	15	0.198339	0.0895511	0.0267726
AAGAB_GTEx_Adipose_Subcutaneous	SSC-A on HLA DR+ CD8+ T cell || id:ebi-a-GCST90002086	Inverse variance weighted	3	-0.310289	0.137038	0.0235584
AAGAB_GTEx_Adipose_Subcutaneous	SSC-A on HLA DR+ CD8+ T cell || id:ebi-a-GCST90002086	Penalised weighted median	3	-0.328392	0.160192	0.040366
AAGAB_GTEx_Adipose_Subcutaneous	SSC-A on HLA DR+ CD8+ T cell || id:ebi-a-GCST90002086	Weighted median	3	-0.328392	0.165861	0.0477119
AAGAB_GTEx_Muscle_Skeletal	SSC-A on HLA DR+ CD8+ T cell || id:ebi-a-GCST90002086	Wald ratio	1	0.569482	0.261935	0.0296947
AAGAB_GTEx_Spleen	SSC-A on HLA DR+ CD8+ T cell || id:ebi-a-GCST90002086	Inverse variance weighted	2	-0.24311	0.097641	0.0127804
AAGAB_GTEx_Stomach	SSC-A on HLA DR+ CD8+ T cell || id:ebi-a-GCST90002086	Wald ratio	1	-0.569636	0.226596	0.011941
AAGAB_GTEx_Esophagus_Mucosa	SSC-A on HLA DR+ Natural Killer || id:ebi-a-GCST90002077	Wald ratio	1	-0.701387	0.257166	0.0063841
AAGAB_GTEx_Spleen	SSC-A on HLA DR+ T cell || id:ebi-a-GCST90002083	Inverse variance weighted	2	-0.197822	0.098634	0.0448974
AAGAB_GTEx_Stomach	SSC-A on HLA DR+ T cell || id:ebi-a-GCST90002083	Wald ratio	1	-0.507806	0.228861	0.0264975
AAGAB_eQTLGen_blood	SSC-A on lymphocyte || id:ebi-a-GCST90002079	Penalised weighted median	15	0.171376	0.0702822	0.0147523
AAGAB_eQTLGen_blood	SSC-A on lymphocyte || id:ebi-a-GCST90002079	Penalised weighted median	15	0.171376	0.0720465	0.0173742
AAGAB_eQTLGen_blood	SSC-A on lymphocyte || id:ebi-a-GCST90002079	Weighted median	15	0.170966	0.0698363	0.0143613
AAGAB_eQTLGen_blood	SSC-A on lymphocyte || id:ebi-a-GCST90002079	Weighted median	15	0.170966	0.0711755	0.0163042
AAGAB_eQTLGen_blood	SSC-A on lymphocyte || id:ebi-a-GCST90002079	Weighted mode	15	0.158893	0.0647154	0.0277619
AAGAB_eQTLGen_blood	SSC-A on lymphocyte || id:ebi-a-GCST90002079	Weighted mode	15	0.158893	0.0648694	0.0280751
AAGAB_GTEx_Nerve_Tibial	SSC-A on monocyte || id:ebi-a-GCST90002073	Inverse variance weighted	2	0.788066	0.231395	0.000659913
AAGAB_GTEx_Adipose_Subcutaneous	SSC-A on Natural Killer || id:ebi-a-GCST90002076	Inverse variance weighted	3	-0.29528	0.140905	0.0361178
AAGAB_GTEx_Adipose_Subcutaneous	SSC-A on Natural Killer || id:ebi-a-GCST90002076	Weighted median	3	-0.3437	0.17382	0.0480036
AAGAB_GTEx_Spleen	SSC-A on Natural Killer || id:ebi-a-GCST90002076	Inverse variance weighted	2	-0.249637	0.0999574	0.0125096
AAGAB_GTEx_Stomach	SSC-A on Natural Killer || id:ebi-a-GCST90002076	Wald ratio	1	-0.514014	0.231378	0.0263146
AAGAB_Yazar_et_al_CD4_NC	SSC-A on Natural Killer || id:ebi-a-GCST90002076	Wald ratio	1	-0.403636	0.18513	0.0292361
AAGAB_eQTLGen_blood	SSC-A on Natural Killer T || id:ebi-a-GCST90002084	Inverse variance weighted	15	0.156581	0.0616185	0.0110493
AAGAB_eQTLGen_blood	SSC-A on Natural Killer T || id:ebi-a-GCST90002084	Penalised weighted median	15	0.176155	0.0818505	0.0313853
AAGAB_eQTLGen_blood	SSC-A on Natural Killer T || id:ebi-a-GCST90002084	Penalised weighted median	15	0.176155	0.0830376	0.0338894
AAGAB_eQTLGen_blood	SSC-A on Natural Killer T || id:ebi-a-GCST90002084	Weighted median	15	0.176155	0.0835804	0.0350648
AAGAB_eQTLGen_blood	SSC-A on Natural Killer T || id:ebi-a-GCST90002084	Weighted median	15	0.176155	0.0836723	0.0352658
AAGAB_eQTLGen_blood	SSC-A on Natural Killer T || id:ebi-a-GCST90002084	Weighted mode	15	0.175217	0.0756578	0.0362389
AAGAB_eQTLGen_blood	SSC-A on Natural Killer T || id:ebi-a-GCST90002084	Weighted mode	15	0.175217	0.0763066	0.0376184
AAGAB_GTEx_Adipose_Subcutaneous	SSC-A on Natural Killer T || id:ebi-a-GCST90002084	Inverse variance weighted	3	-0.658221	0.138528	2.01893e-06
AAGAB_GTEx_Adipose_Subcutaneous	SSC-A on Natural Killer T || id:ebi-a-GCST90002084	Penalised weighted median	3	-0.635216	0.186831	0.000673986
AAGAB_GTEx_Adipose_Subcutaneous	SSC-A on Natural Killer T || id:ebi-a-GCST90002084	Weighted median	3	-0.635216	0.181032	0.00045002
AAGAB_GTEx_Cells_Cultured_fibroblasts	SSC-A on Natural Killer T || id:ebi-a-GCST90002084	Inverse variance weighted	2	-0.76899	0.229733	0.000815951
AAGAB_GTEx_Lung	SSC-A on Natural Killer T || id:ebi-a-GCST90002084	Wald ratio	1	-0.898978	0.276394	0.00114386
AAGAB_GTEx_Muscle_Skeletal	SSC-A on Natural Killer T || id:ebi-a-GCST90002084	Wald ratio	1	0.719325	0.264846	0.00660733
AAGAB_GTEx_Spleen	SSC-A on Natural Killer T || id:ebi-a-GCST90002084	Inverse variance weighted	2	-0.462909	0.0987915	2.7898e-06
AAGAB_GTEx_Stomach	SSC-A on Natural Killer T || id:ebi-a-GCST90002084	Wald ratio	1	-0.633562	0.228945	0.00565203
AAGAB_Yazar_et_al_CD4_NC	SSC-A on Natural Killer T || id:ebi-a-GCST90002084	Wald ratio	1	-0.601753	0.183052	0.0010114
AAGAB_GTEx_Thyroid	SSC-A on plasmacytoid Dendritic Cell || id:ebi-a-GCST90002072	Inverse variance weighted	2	0.496726	0.240198	0.0386417
AAGAB_GTEx_Brain_Hippocampus	SSC-A on T cell || id:ebi-a-GCST90002080	Wald ratio	1	0.419154	0.151136	0.00554829
AAGAB_FUSION_muscle	ST2 protein levels || id:ebi-a-GCST90012040	Wald ratio	1	-0.0381246	0.0183985	0.0382501
AAGAB_GTEx_Adipose_Subcutaneous	ST2 protein levels || id:ebi-a-GCST90012040	Inverse variance weighted	3	-0.0995741	0.0445614	0.0254477
AAGAB_GTEx_Adipose_Subcutaneous	ST2 protein levels || id:ebi-a-GCST90012040	Penalised weighted median	3	-0.117816	0.0547998	0.03156
AAGAB_GTEx_Adipose_Subcutaneous	ST2 protein levels || id:ebi-a-GCST90012040	Weighted median	3	-0.117816	0.0510806	0.021084
AAGAB_GTEx_Cells_Cultured_fibroblasts	ST2 protein levels || id:ebi-a-GCST90012040	Inverse variance weighted	2	-0.159691	0.0728622	0.0284022
AAGAB_GTEx_Spleen	ST2 protein levels || id:ebi-a-GCST90012040	Inverse variance weighted	2	-0.0876306	0.036694	0.0169337
AAGAB_GTEx_Thyroid	ST2 protein levels || id:ebi-a-GCST90012040	Inverse variance weighted	2	-0.192885	0.0804669	0.0165265
AAGAB_Yazar_et_al_CD4_NC	ST2 protein levels || id:ebi-a-GCST90012040	Wald ratio	1	-0.127273	0.0649351	0.0499958
AAGAB_CORTEX_eQTL_MetaBrain	Stabilin-2 || id:prot-a-2863	Wald ratio	1	0.243521	0.119599	0.0417358
AAGAB_GTEx_Muscle_Skeletal	Stabilin-2 || id:prot-a-2863	Wald ratio	1	-0.487185	0.240681	0.0429502
AAGAB_GTEx_Adipose_Subcutaneous	Stachydrine || id:met-a-651	Inverse variance weighted	2	0.258547	0.0741373	0.000487726
AAGAB_GTEx_Cells_Cultured_fibroblasts	Stachydrine || id:met-a-651	Wald ratio	1	0.357693	0.125027	0.00422404
AAGAB_GTEx_Lung	Stachydrine || id:met-a-651	Wald ratio	1	0.327138	0.139405	0.0189422
AAGAB_GTEx_Muscle_Skeletal	Stachydrine || id:met-a-651	Wald ratio	1	-0.312497	0.123252	0.0112308
AAGAB_GTEx_Spleen	Stachydrine || id:met-a-651	Inverse variance weighted	2	0.115365	0.0502737	0.0217481
AAGAB_GTEx_Thyroid	Stachydrine || id:met-a-651	Inverse variance weighted	2	0.292628	0.111465	0.00865751
AAGAB_CORTEX_eQTL_MetaBrain	Standing height || id:ukb-b-10787	Wald ratio	1	-0.0247495	0.00630521	8.66409e-05
AAGAB_eQTLGen_blood	Standing height || id:ukb-b-10787	MR Egger	15	0.0281754	0.00783767	0.00326372
AAGAB_FUSION_muscle	Standing height || id:ukb-b-10787	Wald ratio	1	-0.0157098	0.00248556	2.60799e-10
AAGAB_GTEx_Lung	Standing height || id:ukb-b-10787	Wald ratio	1	-0.0851256	0.0143757	3.18999e-09
AAGAB_GTEx_Muscle_Skeletal	Standing height || id:ukb-b-10787	Wald ratio	1	0.0506228	0.0127913	7.57103e-05
AAGAB_GTEx_Stomach	Standing height || id:ukb-b-10787	Wald ratio	1	-0.0522759	0.0110241	2.11652e-06
AAGAB_Yazar_et_al_CD4_NC	Standing height || id:ukb-b-10787	Wald ratio	1	-0.0560508	0.00904351	5.72176e-10
AAGAB_Yazar_et_al_CD8_ET	Stanniocalcin-1 || id:prot-a-2873	Wald ratio	1	-0.636301	0.29589	0.0315186
AAGAB_GTEx_Cells_EBV-transformed_lymphocytes	Stanniocalcin-2 || id:prot-a-2874	Inverse variance weighted	2	-0.17022	0.05289	0.00128921
AAGAB_Yazar_et_al_CD4_NC	Stanniocalcin-2 || id:prot-a-2874	Wald ratio	1	-0.364286	0.165584	0.0278069
AAGAB_Yazar_et_al_CD8_ET	Stanniocalcin-2 || id:prot-a-2874	Wald ratio	1	-0.770548	0.295205	0.0090487
AAGAB_GTEx_Esophagus_Mucosa	Stathmin-2 || id:prot-a-2879	Wald ratio	1	-0.693597	0.239333	0.00375504
AAGAB_GTEx_Whole_Blood	Stathmin-2 || id:prot-a-2879	Wald ratio	1	-0.467842	0.218974	0.0326372
AAGAB_GTEx_Esophagus_Mucosa	Stathmin-3 || id:prot-a-2880	Wald ratio	1	-0.571584	0.239333	0.0169295
AAGAB_GTEx_Cells_EBV-transformed_lymphocytes	Stathmin-4 || id:prot-a-2881	Inverse variance weighted	2	0.113079	0.0529283	0.0326418
AAGAB_GTEx_Esophagus_Muscularis	Statin medication || id:finn-b-RX_STATIN	Wald ratio	1	-0.17706	0.0807787	0.0283853
AAGAB_GTEx_Muscle_Skeletal	Statin medication || id:finn-b-RX_STATIN	Wald ratio	1	-0.173717	0.0873439	0.0467135
AAGAB_GTEx_Thyroid	Stearidonate (18:4n3) || id:met-a-624	Inverse variance weighted	2	0.0678007	0.0336121	0.0436794
AAGAB_eQTLGen_blood	Stem cell factor levels || id:ebi-a-GCST90010169	Inverse variance weighted	16	0.168518	0.0855897	0.0489638
AAGAB_Yazar_et_al_CD8_ET	Stem cell factor levels || id:ebi-a-GCST90010169	Wald ratio	1	0.988479	0.453988	0.0294562
AAGAB_GTEx_Cells_EBV-transformed_lymphocytes	Stem cell factor levels || id:ebi-a-GCST90012023	Inverse variance weighted	2	-0.0461689	0.0225459	0.0405825
AAGAB_GTEx_Spleen	Stem cell factor levels || id:ebi-a-GCST90012023	Inverse variance weighted	2	-0.0789469	0.0397188	0.0468511
AAGAB_GTEx_Cells_EBV-transformed_lymphocytes	Stem Cell Growth Factor-beta || id:prot-a-569	Inverse variance weighted	2	-0.10449	0.05289	0.0481993
AAGAB_GTEx_Lung	Stem Cell Growth Factor-beta || id:prot-a-569	Wald ratio	1	-0.569703	0.262082	0.0297232
AAGAB_GTEx_Spleen	Stem Cell Growth Factor-beta || id:prot-a-569	Inverse variance weighted	2	-0.296067	0.093949	0.00162515
AAGAB_GTEx_Thyroid	Stem Cell Growth Factor-beta || id:prot-a-569	Inverse variance weighted	2	-0.479877	0.209979	0.022292
AAGAB_CORTEX_eQTL_MetaBrain	Steroidogenic acute regulatory protein, mitochondrial || id:prot-a-2866	Wald ratio	1	0.260332	0.119119	0.0288534
AAGAB_eQTLGen_blood	Steroidogenic acute regulatory protein, mitochondrial || id:prot-a-2866	Penalised weighted median	14	-0.162297	0.0757537	0.0321587
AAGAB_eQTLGen_blood	Steroidogenic acute regulatory protein, mitochondrial || id:prot-a-2866	Penalised weighted median	14	-0.162297	0.077084	0.0352512
AAGAB_eQTLGen_blood	Steroidogenic acute regulatory protein, mitochondrial || id:prot-a-2866	Weighted median	14	-0.162297	0.0790858	0.0401533
AAGAB_eQTLGen_blood	Steroidogenic acute regulatory protein, mitochondrial || id:prot-a-2866	Weighted median	14	-0.162297	0.0800389	0.0425877
AAGAB_GTEx_Adipose_Subcutaneous	Steroidogenic acute regulatory protein, mitochondrial || id:prot-a-2866	Inverse variance weighted	3	0.345168	0.103768	0.000879946
AAGAB_GTEx_Adipose_Subcutaneous	Steroidogenic acute regulatory protein, mitochondrial || id:prot-a-2866	Penalised weighted median	3	0.365253	0.124596	0.00337323
AAGAB_GTEx_Adipose_Subcutaneous	Steroidogenic acute regulatory protein, mitochondrial || id:prot-a-2866	Weighted median	3	0.365253	0.131112	0.00533926
AAGAB_GTEx_Cells_Cultured_fibroblasts	Steroidogenic acute regulatory protein, mitochondrial || id:prot-a-2866	Inverse variance weighted	2	0.448498	0.165344	0.0066776
AAGAB_GTEx_Lung	Steroidogenic acute regulatory protein, mitochondrial || id:prot-a-2866	Wald ratio	1	0.612454	0.262082	0.0194455
AAGAB_GTEx_Spleen	Steroidogenic acute regulatory protein, mitochondrial || id:prot-a-2866	Inverse variance weighted	2	0.268299	0.093949	0.00429298
AAGAB_GTEx_Thyroid	Steroidogenic acute regulatory protein, mitochondrial || id:prot-a-2866	Inverse variance weighted	2	0.461547	0.209979	0.0279447
AAGAB_GTEx_Whole_Blood	Steroidogenic acute regulatory protein, mitochondrial || id:prot-a-2866	Wald ratio	1	0.470831	0.218974	0.0315417
AAGAB_FUSION_muscle	Sterol-4-alpha-carboxylate 3-dehydrogenase, decarboxylating || id:prot-a-2108	Wald ratio	1	-0.118357	0.0474187	0.0125603
AAGAB_GTEx_Artery_Tibial	Sterol-4-alpha-carboxylate 3-dehydrogenase, decarboxylating || id:prot-a-2108	Inverse variance weighted	2	0.295849	0.131783	0.02477
AAGAB_GTEx_Cells_EBV-transformed_lymphocytes	Sterol-4-alpha-carboxylate 3-dehydrogenase, decarboxylating || id:prot-a-2108	Inverse variance weighted	2	0.140201	0.05289	0.00802996
AAGAB_GTEx_Thyroid	Strabismus || id:finn-b-H7_STRABISMUS	Inverse variance weighted	2	-0.444986	0.207268	0.0318
AAGAB_GTEx_Adipose_Subcutaneous	Stroke || id:ebi-a-GCST005838	Inverse variance weighted	2	-0.122209	0.0441274	0.00561501
AAGAB_GTEx_Spleen	Stroke || id:ebi-a-GCST005838	Inverse variance weighted	2	-0.0773855	0.029541	0.00880328
AAGAB_GTEx_Stomach	Stroke || id:ebi-a-GCST005838	Wald ratio	1	-0.159397	0.075504	0.0347628
AAGAB_Yazar_et_al_CD4_NC	Stroke || id:ebi-a-GCST005838	Wald ratio	1	-0.156494	0.0551948	0.00457835
AAGAB_GTEx_Adipose_Subcutaneous	Stroke || id:ebi-a-GCST006906	Inverse variance weighted	3	-0.0875398	0.0439388	0.0463366
AAGAB_GTEx_Nerve_Tibial	Stroke || id:ebi-a-GCST006906	Inverse variance weighted	2	-0.163728	0.0803177	0.0415001
AAGAB_GTEx_Stomach	Stroke || id:ebi-a-GCST006906	Wald ratio	1	-0.194633	0.0780208	0.0126091
AAGAB_Yazar_et_al_CD4_NC	Stroke || id:ebi-a-GCST006906	Wald ratio	1	-0.144156	0.0636364	0.0234939
AAGAB_GTEx_Artery_Tibial	Stroke, excluding SAH (no controls excluded) || id:finn-b-I9_STR_EXNONE	Inverse variance weighted	2	-0.147558	0.064065	0.0212642
AAGAB_GTEx_Cells_EBV-transformed_lymphocytes	Stroke, excluding SAH (no controls excluded) || id:finn-b-I9_STR_EXNONE	Inverse variance weighted	2	-0.0575734	0.0253105	0.0229247
AAGAB_Yazar_et_al_CD8_ET	Stroke, excluding SAH (no controls excluded) || id:finn-b-I9_STR_EXNONE	Wald ratio	1	-0.331507	0.153425	0.0307174
AAGAB_GTEx_Artery_Tibial	Stroke, excluding SAH || id:finn-b-I9_STR	Inverse variance weighted	2	-0.143651	0.0643805	0.025662
AAGAB_GTEx_Cells_EBV-transformed_lymphocytes	Stroke, excluding SAH || id:finn-b-I9_STR	Inverse variance weighted	2	-0.0542727	0.0254743	0.0331315
AAGAB_Yazar_et_al_CD8_ET	Stroke, excluding SAH || id:finn-b-I9_STR	Wald ratio	1	-0.315068	0.15411	0.0409097
AAGAB_eQTLGen_blood	Stromal cell-derived factor 1 || id:prot-a-740	Inverse variance weighted	14	0.114555	0.0566797	0.0432698
AAGAB_GTEx_Cells_EBV-transformed_lymphocytes	Stromal cell-derived factor 1 || id:prot-a-741	Inverse variance weighted	2	-0.162188	0.05289	0.00216573
AAGAB_GTEx_Lung	Stromal cell-derived factor 2-like protein 1 || id:prot-a-2656	Wald ratio	1	-0.69052	0.262082	0.00841988
AAGAB_GTEx_Spleen	Stromal cell-derived factor 2-like protein 1 || id:prot-a-2656	Inverse variance weighted	2	-0.249283	0.093949	0.00796877
AAGAB_GTEx_Thyroid	Stromal cell-derived factor 2-like protein 1 || id:prot-a-2656	Inverse variance weighted	2	-0.463048	0.22952	0.0436472
AAGAB_Yazar_et_al_CD4_NC	Stromal cell-derived factor 2-like protein 1 || id:prot-a-2656	Wald ratio	1	-0.416234	0.165584	0.0119463
AAGAB_GTEx_Spleen	Stromal interaction molecule 1 || id:prot-a-2875	Inverse variance weighted	2	0.230372	0.093949	0.0142029
AAGAB_GTEx_Adipose_Visceral_Omentum	Stromal-cell-derived factor 1 alpha levels || id:ebi-a-GCST004427	Wald ratio	1	-0.329049	0.108306	0.00238031
AAGAB_GTEx_Brain_Cerebellum	Stromal-cell-derived factor 1 alpha levels || id:ebi-a-GCST004427	Wald ratio	1	-0.225742	0.0743024	0.00238031
AAGAB_GTEx_Breast_Mammary_Tissue	Stromal-cell-derived factor 1 alpha levels || id:ebi-a-GCST004427	Wald ratio	1	-0.273482	0.0900158	0.00238031
AAGAB_GTEx_Cells_Cultured_fibroblasts	Stromal-cell-derived factor 1 alpha levels || id:ebi-a-GCST004427	Wald ratio	1	-0.468257	0.154125	0.00238031
AAGAB_GTEx_Nerve_Tibial	Stromal-cell-derived factor 1 alpha levels || id:ebi-a-GCST004427	Inverse variance weighted	2	-0.329547	0.151342	0.0294432
AAGAB_GTEx_Thyroid	Stromal-cell-derived factor 1 alpha levels || id:ebi-a-GCST004427	Inverse variance weighted	2	-0.316254	0.143053	0.0270532
AAGAB_GTEx_Spleen	Stromelysin-2 || id:prot-a-1911	Inverse variance weighted	2	0.185239	0.093949	0.0486446
AAGAB_GTEx_Esophagus_Mucosa	Structural maintenance of chromosomes protein 3 || id:prot-a-2774	Wald ratio	1	-0.694536	0.239333	0.00370835
AAGAB_GTEx_Whole_Blood	Structural maintenance of chromosomes protein 3 || id:prot-a-2774	Wald ratio	1	-0.4372	0.218974	0.0458701
AAGAB_GTEx_Artery_Tibial	Subjective well being || id:ieu-a-1009	Wald ratio	1	-0.053246	0.026623	0.0455003
AAGAB_GTEx_Esophagus_Muscularis	Subjective well being || id:ieu-a-1009	Wald ratio	1	-0.0734352	0.0326379	0.0244489
AAGAB_GTEx_Artery_Tibial	Subjective well being || id:ieu-a-1018	Wald ratio	1	-0.0599687	0.0280097	0.0322742
AAGAB_GTEx_Esophagus_Muscularis	Subjective well being || id:ieu-a-1018	Wald ratio	1	-0.078273	0.030362	0.00993747
AAGAB_GTEx_Artery_Tibial	Subjective well-being || id:ebi-a-GCST003766	Wald ratio	1	-0.053246	0.026623	0.0455003
AAGAB_GTEx_Esophagus_Muscularis	Subjective well-being || id:ebi-a-GCST003766	Wald ratio	1	-0.0734352	0.0326379	0.0244489
AAGAB_GTEx_Spleen	Submaxillary gland androgen-regulated protein 3A || id:prot-a-2782	Inverse variance weighted	2	-0.186291	0.093949	0.0473789
AAGAB_GTEx_Esophagus_Mucosa	Submaxillary gland androgen-regulated protein 3B || id:prot-a-2783	Wald ratio	1	0.611004	0.239333	0.0106818
AAGAB_GTEx_Lung	Submaxillary gland androgen-regulated protein 3B || id:prot-a-2783	Wald ratio	1	0.532528	0.262082	0.0421623
AAGAB_GTEx_Spleen	Submaxillary gland androgen-regulated protein 3B || id:prot-a-2783	Inverse variance weighted	2	0.260283	0.093949	0.00559752
AAGAB_GTEx_Whole_Blood	Submaxillary gland androgen-regulated protein 3B || id:prot-a-2783	Wald ratio	1	0.754077	0.218974	0.000573842
AAGAB_eQTLGen_blood	Substance use, excluding alcohol || id:finn-b-F5_SUBSNOALCO	Inverse variance weighted	16	-0.0880144	0.0448371	0.0496481
AAGAB_GTEx_Adipose_Subcutaneous	Substance use, excluding alcohol || id:finn-b-F5_SUBSNOALCO	Inverse variance weighted	3	0.234632	0.100046	0.0190144
AAGAB_GTEx_Adipose_Subcutaneous	Substance use, excluding alcohol || id:finn-b-F5_SUBSNOALCO	Penalised weighted median	3	0.249813	0.113233	0.0273716
AAGAB_GTEx_Adipose_Subcutaneous	Substance use, excluding alcohol || id:finn-b-F5_SUBSNOALCO	Weighted median	3	0.249813	0.119014	0.0358157
AAGAB_GTEx_Lung	Substance use, excluding alcohol || id:finn-b-F5_SUBSNOALCO	Wald ratio	1	0.601301	0.303903	0.0478618
AAGAB_GTEx_Spleen	Substance use, excluding alcohol || id:finn-b-F5_SUBSNOALCO	Inverse variance weighted	2	0.260277	0.111817	0.019928
AAGAB_GTEx_Brain_Hippocampus	Succinate dehydrogenase assembly factor 2, mitochondrial || id:prot-a-2657	Wald ratio	1	0.372495	0.185081	0.0441562
AAGAB_GTEx_Brain_Hippocampus	Suggestive for eosinophilic asthma || id:finn-b-ASTHMA_EOSINOPHIL_SUGG	Wald ratio	1	-0.775317	0.310282	0.0124633
AAGAB_GTEx_Esophagus_Mucosa	Suggestive for eosinophilic asthma || id:finn-b-ASTHMA_EOSINOPHIL_SUGG	Wald ratio	1	-0.982674	0.401704	0.0144346
AAGAB_GTEx_Whole_Blood	Suggestive for eosinophilic asthma || id:finn-b-ASTHMA_EOSINOPHIL_SUGG	Wald ratio	1	-1.38932	0.359476	0.000111151
AAGAB_CORTEX_eQTL_MetaBrain	Sulfatase-modifying factor 1 || id:prot-a-2895	Wald ratio	1	0.285308	0.119119	0.0166131
AAGAB_eQTLGen_blood	Sulfatase-modifying factor 1 || id:prot-a-2895	MR Egger	14	-0.279059	0.107409	0.0233076
AAGAB_GTEx_Adipose_Visceral_Omentum	Sulfatase-modifying factor 1 || id:prot-a-2895	Wald ratio	1	0.375368	0.163405	0.0216099
AAGAB_GTEx_Brain_Cerebellum	Sulfatase-modifying factor 1 || id:prot-a-2895	Wald ratio	1	0.257519	0.112103	0.0216099
AAGAB_GTEx_Breast_Mammary_Tissue	Sulfatase-modifying factor 1 || id:prot-a-2895	Wald ratio	1	0.311979	0.135811	0.0216099
AAGAB_GTEx_Esophagus_Muscularis	Sulfatase-modifying factor 1 || id:prot-a-2895	Wald ratio	1	-0.496912	0.240704	0.0389792
AAGAB_GTEx_Nerve_Tibial	Sulfatase-modifying factor 1 || id:prot-a-2895	Inverse variance weighted	2	0.367879	0.167764	0.028319
AAGAB_GTEx_Stomach	Sulfatase-modifying factor 1 || id:prot-a-2895	Wald ratio	1	0.44044	0.208055	0.0342653
AAGAB_GTEx_Muscle_Skeletal	Sulfatase-modifying factor 2 levels || id:ebi-a-GCST90010350	Wald ratio	1	-0.962385	0.400291	0.0162074
AAGAB_FUSION_muscle	Sulfhydryl oxidase 1 || id:prot-a-2468	Wald ratio	1	-0.0957858	0.0474187	0.0433834
AAGAB_GTEx_Cells_EBV-transformed_lymphocytes	Sulfiredoxin-1 || id:prot-a-2840	Inverse variance weighted	2	0.104328	0.05289	0.0485477
AAGAB_eQTLGen_blood	Sulfotrasferase 1A1 levels || id:ebi-a-GCST90000496	MR Egger	13	-0.523597	0.214014	0.0324433
AAGAB_CORTEX_eQTL_MetaBrain	Sum eosinophil basophil counts || id:ebi-a-GCST004624	Wald ratio	1	-0.0449561	0.0173796	0.00968938
AAGAB_GTEx_Esophagus_Mucosa	Sum eosinophil basophil counts || id:ebi-a-GCST004624	Wald ratio	1	-0.168615	0.0344276	9.69718e-07
AAGAB_GTEx_Lung	Sum eosinophil basophil counts || id:ebi-a-GCST004624	Wald ratio	1	-0.190825	0.0393566	1.24322e-06
AAGAB_GTEx_Muscle_Skeletal	Sum eosinophil basophil counts || id:ebi-a-GCST004624	Wald ratio	1	0.0873589	0.0350739	0.0127488
AAGAB_GTEx_Spleen	Sum eosinophil basophil counts || id:ebi-a-GCST004624	Inverse variance weighted	2	-0.0672754	0.0244143	0.00585897
AAGAB_GTEx_Stomach	Sum eosinophil basophil counts || id:ebi-a-GCST004624	Wald ratio	1	-0.0640756	0.0301092	0.0333283
AAGAB_GTEx_Thyroid	Sum eosinophil basophil counts || id:ebi-a-GCST004624	Inverse variance weighted	2	-0.201009	0.0847712	0.017731
AAGAB_GTEx_Whole_Blood	Sum eosinophil basophil counts || id:ebi-a-GCST004624	Wald ratio	1	-0.185964	0.0314679	3.42871e-09
AAGAB_Yazar_et_al_CD4_NC	Sum eosinophil basophil counts || id:ebi-a-GCST004624	Wald ratio	1	-0.0781247	0.0246876	0.00155333
AAGAB_Yazar_et_al_CD8_ET	Sum eosinophil basophil counts || id:ebi-a-GCST004624	Wald ratio	1	-0.0957089	0.0422434	0.0234727
AAGAB_GTEx_Esophagus_Mucosa	SUMO-conjugating enzyme UBC9 || id:prot-a-3138	Wald ratio	1	-0.644792	0.239333	0.00705752
AAGAB_GTEx_Brain_Hippocampus	SUN domain-containing protein 3 || id:prot-a-2898	Wald ratio	1	-0.364718	0.185081	0.048771
AAGAB_GTEx_Brain_Hippocampus	SUN domain-containing protein 5 || id:prot-a-2899	Wald ratio	1	-0.38066	0.185081	0.0397129
AAGAB_GTEx_Lung	SUN domain-containing protein 5 || id:prot-a-2899	Wald ratio	1	0.607807	0.262082	0.020387
AAGAB_GTEx_Spleen	SUN domain-containing protein 5 || id:prot-a-2899	Inverse variance weighted	2	0.222383	0.093949	0.0179301
AAGAB_GTEx_Spleen	Superoxide dismutase [Mn], mitochondrial || id:prot-a-2799	Inverse variance weighted	2	0.234116	0.093949	0.0127045
AAGAB_GTEx_Cells_EBV-transformed_lymphocytes	Superoxide dismutase [Mn],mitochondrial levels || id:ebi-a-GCST90010172	Inverse variance weighted	2	-0.204798	0.0903542	0.0234136
AAGAB_CORTEX_eQTL_MetaBrain	Suppressor of cytokine signaling 3 || id:prot-a-2797	Wald ratio	1	-0.235835	0.119599	0.0486224
AAGAB_GTEx_Muscle_Skeletal	Sushi domain-containing protein 2 || id:prot-a-2902	Wald ratio	1	-0.491067	0.240681	0.0413182
AAGAB_GTEx_Spleen	Sushi domain-containing protein 2 || id:prot-a-2902	Inverse variance weighted	2	0.24661	0.093949	0.0086665
AAGAB_GTEx_Cells_EBV-transformed_lymphocytes	Sushi, von Willebrand factor type A, EGF and pentraxin domain-containing protein 1 || id:prot-a-2906	Inverse variance weighted	2	-0.107917	0.05289	0.0413097
AAGAB_GTEx_Cells_EBV-transformed_lymphocytes	Sushi, von Willebrand factor type A, EGF and pentraxin domain-containing protein 1 || id:prot-a-2907	Inverse variance weighted	2	-0.128874	0.05289	0.0148244
AAGAB_GTEx_Nerve_Tibial	Switched memory B cell %lymphocyte || id:ebi-a-GCST90001434	Inverse variance weighted	2	0.447824	0.205925	0.0296529
AAGAB_eQTLGen_blood	Switched memory B cell Absolute Count || id:ebi-a-GCST90001403	Penalised weighted median	15	-0.15378	0.0683588	0.0244745
AAGAB_eQTLGen_blood	Switched memory B cell Absolute Count || id:ebi-a-GCST90001403	Penalised weighted median	15	-0.15378	0.070653	0.0295141
AAGAB_eQTLGen_blood	Switched memory B cell Absolute Count || id:ebi-a-GCST90001403	Weighted median	15	-0.151614	0.0727454	0.0371441
AAGAB_eQTLGen_blood	Switched memory B cell Absolute Count || id:ebi-a-GCST90001403	Weighted median	15	-0.151614	0.0731476	0.0381987
AAGAB_GTEx_Adipose_Subcutaneous	Synaptic vesicle glycoprotein 2A || id:prot-a-2905	Inverse variance weighted	3	0.271206	0.103768	0.00896008
AAGAB_GTEx_Adipose_Subcutaneous	Synaptic vesicle glycoprotein 2A || id:prot-a-2905	Penalised weighted median	3	0.274267	0.12259	0.0252688
AAGAB_GTEx_Adipose_Subcutaneous	Synaptic vesicle glycoprotein 2A || id:prot-a-2905	Weighted median	3	0.274267	0.113658	0.0158176
AAGAB_GTEx_Cells_Cultured_fibroblasts	Synaptic vesicle glycoprotein 2A || id:prot-a-2905	Inverse variance weighted	2	0.335867	0.165344	0.0422225
AAGAB_Yazar_et_al_CD8_ET	Synaptotagmin-17 || id:prot-a-2912	Wald ratio	1	-0.605479	0.29589	0.0407272
AAGAB_CORTEX_eQTL_MetaBrain	Synaptotagmin-3 || id:prot-a-2914	Wald ratio	1	0.268497	0.119119	0.0241941
AAGAB_eQTLGen_blood	Synaptotagmin-3 || id:prot-a-2914	Penalised weighted median	14	-0.15019	0.0759848	0.0480894
AAGAB_eQTLGen_blood	Synaptotagmin-3 || id:prot-a-2914	Penalised weighted median	14	-0.15019	0.0764177	0.0493703
AAGAB_eQTLGen_blood	Synaptotagmin-3 || id:prot-a-2914	Weighted median	14	-0.15019	0.0761895	0.0486933
AAGAB_GTEx_Adipose_Subcutaneous	Synaptotagmin-3 || id:prot-a-2914	Inverse variance weighted	3	0.274593	0.115729	0.017657
AAGAB_GTEx_Adipose_Subcutaneous	Synaptotagmin-3 || id:prot-a-2914	Penalised weighted median	3	0.273786	0.127217	0.0313887
AAGAB_GTEx_Adipose_Subcutaneous	Synaptotagmin-3 || id:prot-a-2914	Weighted median	3	0.273786	0.12229	0.0251677
AAGAB_GTEx_Lung	Synaptotagmin-3 || id:prot-a-2914	Wald ratio	1	0.572491	0.262082	0.0289331
AAGAB_GTEx_Muscle_Skeletal	Synaptotagmin-3 || id:prot-a-2914	Wald ratio	1	-0.547355	0.240681	0.0229544
AAGAB_GTEx_Spleen	Synaptotagmin-3 || id:prot-a-2914	Inverse variance weighted	2	0.292227	0.093949	0.00186779
AAGAB_FUSION_muscle	Synaptotagmin-5 || id:prot-a-2915	Wald ratio	1	-0.104321	0.0474187	0.0278069
AAGAB_FUSION_muscle	Synaptotagmin-7 || id:prot-a-2916	Wald ratio	1	-0.102424	0.0474187	0.0307727
AAGAB_GTEx_Adipose_Subcutaneous	Synaptotagmin-7 || id:prot-a-2916	Inverse variance weighted	3	0.271775	0.119149	0.0225497
AAGAB_GTEx_Adipose_Visceral_Omentum	Synaptotagmin-7 || id:prot-a-2916	Wald ratio	1	0.482984	0.163233	0.00308779
AAGAB_GTEx_Brain_Cerebellum	Synaptotagmin-7 || id:prot-a-2916	Wald ratio	1	0.331348	0.111985	0.00308779
AAGAB_GTEx_Breast_Mammary_Tissue	Synaptotagmin-7 || id:prot-a-2916	Wald ratio	1	0.401422	0.135668	0.00308779
AAGAB_eQTLGen_blood	Synaptotagmin-like protein 1 || id:prot-a-2918	Weighted median	14	-0.148389	0.0750245	0.0479436
AAGAB_GTEx_Brain_Hippocampus	Synaptotagmin-like protein 1 || id:prot-a-2918	Wald ratio	1	0.424208	0.185081	0.0219047
AAGAB_GTEx_Esophagus_Muscularis	Synaptotagmin-like protein 1 || id:prot-a-2918	Wald ratio	1	-0.528734	0.240704	0.0280483
AAGAB_eQTLGen_blood	Synaptotagmin-like protein 4 || id:prot-a-2919	Inverse variance weighted	14	-0.153089	0.0566778	0.00691242
AAGAB_GTEx_Adipose_Visceral_Omentum	Synaptotagmin-like protein 4 || id:prot-a-2919	Wald ratio	1	0.341275	0.163405	0.0367515
AAGAB_GTEx_Brain_Cerebellum	Synaptotagmin-like protein 4 || id:prot-a-2919	Wald ratio	1	0.234129	0.112103	0.0367515
AAGAB_GTEx_Breast_Mammary_Tissue	Synaptotagmin-like protein 4 || id:prot-a-2919	Wald ratio	1	0.283643	0.135811	0.0367515
AAGAB_GTEx_Esophagus_Muscularis	Synaptotagmin-like protein 4 || id:prot-a-2919	Wald ratio	1	-0.52955	0.240704	0.0278069
AAGAB_GTEx_Cells_EBV-transformed_lymphocytes	Syndecan-4 levels || id:ebi-a-GCST90010342	Inverse variance weighted	2	-0.201445	0.0894554	0.0243286
AAGAB_Yazar_et_al_CD8_ET	Syntaxin-10 || id:prot-a-2883	Wald ratio	1	-0.640411	0.29589	0.0304374
AAGAB_GTEx_Brain_Hippocampus	Syntaxin-1B || id:prot-a-2886	Wald ratio	1	0.37055	0.185081	0.0452739
AAGAB_Yazar_et_al_CD8_ET	Syntaxin-1B || id:prot-a-2886	Wald ratio	1	-0.622603	0.29589	0.0353639
AAGAB_GTEx_Spleen	Syntaxin-2 || id:prot-a-2887	Inverse variance weighted	2	0.196185	0.093949	0.0367793
AAGAB_GTEx_Brain_Hippocampus	Syntaxin-7 || id:prot-a-2889	Wald ratio	1	0.470867	0.185081	0.0109554
AAGAB_GTEx_Cells_EBV-transformed_lymphocytes	Syntaxin-7 || id:prot-a-2889	Inverse variance weighted	2	0.11486	0.0529283	0.0299985
AAGAB_GTEx_Esophagus_Mucosa	Syntaxin-7 || id:prot-a-2889	Wald ratio	1	-0.539673	0.239333	0.0241395
AAGAB_eQTLGen_blood	Syst._Sclerosis	Inverse variance weighted	12	0.169189	0.0838017	0.0434954
AAGAB_GTEx_Adipose_Subcutaneous	Syst._Sclerosis	Inverse variance weighted	2	0.263457	0.125709	0.0361029
AAGAB_GTEx_Muscle_Skeletal	Syst._Sclerosis	Wald ratio	1	-0.749216	0.364903	0.040054
AAGAB_GTEx_Lung	Systemic atrophies primarly affecting the central nervous system || id:finn-b-G6_NEUATR	Wald ratio	1	-1.67565	0.76487	0.0284688
AAGAB_GTEx_Muscle_Skeletal	Systemic atrophies primarly affecting the central nervous system || id:finn-b-G6_NEUATR	Wald ratio	1	1.30434	0.608496	0.0320697
AAGAB_GTEx_Spleen	Systemic atrophies primarly affecting the central nervous system || id:finn-b-G6_NEUATR	Inverse variance weighted	2	-0.705681	0.281486	0.0121768
AAGAB_GTEx_Stomach	Systemic atrophies primarly affecting the central nervous system || id:finn-b-G6_NEUATR	Wald ratio	1	-1.1485	0.536078	0.0321605
AAGAB_GTEx_Thyroid	Systemic atrophies primarly affecting the central nervous system || id:finn-b-G6_NEUATR	Inverse variance weighted	2	-1.24904	0.550405	0.0232496
AAGAB_GTEx_Cells_EBV-transformed_lymphocytes	Systemic connective tissue disorders || id:finn-b-M13_SYSTCONNECT	Inverse variance weighted	2	0.0842995	0.0347232	0.0151923
AAGAB_GTEx_Spleen	Systemic connective tissue disorders || id:finn-b-M13_SYSTCONNECT	Inverse variance weighted	2	0.193498	0.0884559	0.0287053
AAGAB_GTEx_Esophagus_Mucosa	Systemic lupus erythematosus || id:ebi-a-GCST003156	Wald ratio	1	-0.635018	0.280134	0.0234005
AAGAB_Yazar_et_al_CD4_NC	Systemic lupus erythematosus || id:finn-b-M13_SLE	Wald ratio	1	-1.18312	0.418831	0.00473092
AAGAB_Yazar_et_al_CD4_NC	Systemic lupus erythematosus, unspecified || id:finn-b-SLE_NOS	Wald ratio	1	-1.11169	0.466883	0.0172617
AAGAB_GTEx_Spleen	Systemic sclerosis,strict definition || id:finn-b-SYSTSCLE_STRICT	Inverse variance weighted	2	-1.26912	0.619234	0.0404124
AAGAB_Yazar_et_al_CD4_NC	Systemic sclerosis,strict definition || id:finn-b-SYSTSCLE_STRICT	Wald ratio	1	-2.3513	0.934416	0.0118584
AAGAB_GTEx_Whole_Blood	Systolic blood pressure || id:bbj-a-52	Wald ratio	1	0.286758	0.0728891	8.34833e-05
AAGAB_GTEx_Cells_EBV-transformed_lymphocytes	systolic blood pressure || id:ieu-b-38	Inverse variance weighted	2	-0.138412	0.067726	0.0409823
AAGAB_GTEx_Whole_Blood	systolic blood pressure || id:ieu-b-38	Wald ratio	1	0.781729	0.264562	0.0031287
AAGAB_GTEx_Cells_EBV-transformed_lymphocytes	Systolic blood pressure || id:ieu-b-4818	Inverse variance weighted	2	0.393389	0.162379	0.0154075
AAGAB_GTEx_Esophagus_Mucosa	Systolic blood pressure || id:ieu-b-4818	Wald ratio	1	-1.97098	0.742402	0.00793396
AAGAB_eQTLGen_blood	T cell Absolute Count || id:ebi-a-GCST90001603	Inverse variance weighted	15	-0.171811	0.074761	0.021554
AAGAB_eQTLGen_blood	T cell Absolute Count || id:ebi-a-GCST90001603	Penalised weighted median	15	-0.22295	0.0696407	0.00136744
AAGAB_eQTLGen_blood	T cell Absolute Count || id:ebi-a-GCST90001603	Penalised weighted median	15	-0.22295	0.0729041	0.00222725
AAGAB_eQTLGen_blood	T cell Absolute Count || id:ebi-a-GCST90001603	Weighted median	15	-0.221917	0.0726423	0.00225112
AAGAB_eQTLGen_blood	T cell Absolute Count || id:ebi-a-GCST90001603	Weighted median	15	-0.221917	0.0731991	0.00243186
AAGAB_eQTLGen_blood	T cell Absolute Count || id:ebi-a-GCST90001603	Weighted mode	15	-0.220458	0.0672471	0.00549411
AAGAB_eQTLGen_blood	T cell Absolute Count || id:ebi-a-GCST90001603	Weighted mode	15	-0.220458	0.0678445	0.00581891
AAGAB_GTEx_Artery_Tibial	T cell Absolute Count || id:ebi-a-GCST90001603	Inverse variance weighted	2	-0.539554	0.187344	0.00397646
AAGAB_GTEx_Esophagus_Muscularis	T cell Absolute Count || id:ebi-a-GCST90001603	Wald ratio	1	-0.570918	0.25482	0.0250602
AAGAB_GTEx_Muscle_Skeletal	T cell Absolute Count || id:ebi-a-GCST90001603	Wald ratio	1	-0.50213	0.249221	0.0439259
AAGAB_GTEx_Stomach	T cell Absolute Count || id:ebi-a-GCST90001603	Wald ratio	1	0.525843	0.21569	0.0147703
AAGAB_eQTLGen_blood	T-box transcription factor TBX22 || id:prot-a-2934	Penalised weighted median	14	0.206325	0.0749986	0.00594045
AAGAB_eQTLGen_blood	T-box transcription factor TBX22 || id:prot-a-2934	Penalised weighted median	14	0.206325	0.0750044	0.00594435
AAGAB_eQTLGen_blood	T-box transcription factor TBX22 || id:prot-a-2934	Weighted median	14	0.205692	0.0732127	0.00496164
AAGAB_eQTLGen_blood	T-box transcription factor TBX22 || id:prot-a-2934	Weighted median	14	0.205692	0.0757292	0.00660453
AAGAB_eQTLGen_blood	T-box transcription factor TBX22 || id:prot-a-2934	Weighted mode	14	0.213401	0.0725901	0.0114946
AAGAB_eQTLGen_blood	T-box transcription factor TBX22 || id:prot-a-2934	Weighted mode	14	0.213401	0.0733766	0.0122117
AAGAB_GTEx_Esophagus_Mucosa	T-box transcription factor TBX22 || id:prot-a-2934	Wald ratio	1	0.702044	0.239333	0.00335344
AAGAB_GTEx_Whole_Blood	T-box transcription factor TBX22 || id:prot-a-2934	Wald ratio	1	0.511188	0.218974	0.0195711
AAGAB_CORTEX_eQTL_MetaBrain	T-box transcription factor TBX3 || id:prot-a-2935	Wald ratio	1	0.321332	0.119119	0.00698454
AAGAB_GTEx_Adipose_Subcutaneous	T-box transcription factor TBX3 || id:prot-a-2935	Penalised weighted median	3	0.432252	0.160771	0.00717496
AAGAB_GTEx_Artery_Tibial	T-box transcription factor TBX3 || id:prot-a-2935	Inverse variance weighted	2	-0.267129	0.135745	0.0490817
AAGAB_GTEx_Lung	T-box transcription factor TBX3 || id:prot-a-2935	Wald ratio	1	0.651487	0.262082	0.0129255
AAGAB_GTEx_Muscle_Skeletal	T-box transcription factor TBX3 || id:prot-a-2935	Wald ratio	1	-0.700692	0.240681	0.00359939
AAGAB_GTEx_Spleen	T-box transcription factor TBX3 || id:prot-a-2935	Inverse variance weighted	2	0.273788	0.093949	0.00356586
AAGAB_GTEx_Spleen	T-box transcription factor TBX5 || id:prot-a-2936	Inverse variance weighted	2	0.197837	0.093949	0.0352222
AAGAB_Yazar_et_al_CD8_ET	T-cell immunomodulatory protein || id:prot-a-1580	Wald ratio	1	-0.606164	0.29589	0.0405002
AAGAB_GTEx_Adipose_Subcutaneous	T-cell surface glycoprotein CD3 epsilon chain || id:prot-a-445	Inverse variance weighted	3	0.235693	0.111451	0.0344503
AAGAB_GTEx_Cells_EBV-transformed_lymphocytes	T-cell surface glycoprotein CD4 || id:prot-a-448	Inverse variance weighted	2	-0.12411	0.0529283	0.0190339
AAGAB_GTEx_Whole_Blood	T-cell surface glycoprotein CD5 || id:prot-a-452	Wald ratio	1	0.472326	0.218974	0.0310059
AAGAB_CORTEX_eQTL_MetaBrain	T-cell surface glycoprotein CD8 beta chain || id:prot-a-467	Wald ratio	1	0.265135	0.119119	0.0260271
AAGAB_eQTLGen_blood	T-cell surface glycoprotein CD8 beta chain || id:prot-a-467	Inverse variance weighted	14	-0.13486	0.0566797	0.017344
AAGAB_eQTLGen_blood	T-cell surface glycoprotein CD8 beta chain || id:prot-a-467	Weighted mode	14	-0.151744	0.0678699	0.0435325
AAGAB_GTEx_Muscle_Skeletal	T-cell surface glycoprotein CD8 beta chain || id:prot-a-467	Wald ratio	1	-0.543473	0.240681	0.0239416
AAGAB_GTEx_Adipose_Subcutaneous	T-lymphocyte activation antigen CD80 || id:prot-a-463	Inverse variance weighted	3	0.257188	0.103768	0.0131941
AAGAB_GTEx_Adipose_Subcutaneous	T-lymphocyte activation antigen CD80 || id:prot-a-463	Weighted median	3	0.26134	0.129086	0.042915
AAGAB_GTEx_Cells_Cultured_fibroblasts	T-lymphocyte activation antigen CD80 || id:prot-a-463	Inverse variance weighted	2	0.332791	0.165344	0.0441442
AAGAB_GTEx_Esophagus_Mucosa	T-lymphocyte activation antigen CD86 || id:prot-a-466	Wald ratio	1	0.576277	0.239333	0.0160471
AAGAB_GTEx_Whole_Blood	T-lymphocyte activation antigen CD86 || id:prot-a-466	Wald ratio	1	0.455884	0.218974	0.0373506
AAGAB_eQTLGen_blood	T-lymphocyte surface antigen Ly-9 || id:prot-a-1813	Inverse variance weighted	14	0.115788	0.0566768	0.0410567
AAGAB_GTEx_Whole_Blood	T-lymphocyte surface antigen Ly-9 || id:prot-a-1813	Wald ratio	1	0.436453	0.218974	0.0462424
AAGAB_GTEx_Cells_EBV-transformed_lymphocytes	T/B cell || id:ebi-a-GCST90001588	Inverse variance weighted	2	-0.483271	0.176313	0.00612563
AAGAB_CORTEX_eQTL_MetaBrain	Tachykinin-4 || id:prot-a-2922	Wald ratio	1	0.37945	0.119119	0.00144512
AAGAB_eQTLGen_blood	Tachykinin-4 || id:prot-a-2922	Penalised weighted median	14	-0.161808	0.078002	0.0380417
AAGAB_eQTLGen_blood	Tachykinin-4 || id:prot-a-2922	Penalised weighted median	14	-0.161808	0.0802802	0.0438484
AAGAB_eQTLGen_blood	Tachykinin-4 || id:prot-a-2922	Weighted median	14	-0.161808	0.0775368	0.0369016
AAGAB_eQTLGen_blood	Tachykinin-4 || id:prot-a-2922	Weighted median	14	-0.161808	0.077742	0.0374028
AAGAB_GTEx_Adipose_Subcutaneous	Tachykinin-4 || id:prot-a-2922	Inverse variance weighted	3	0.310245	0.103768	0.00279175
AAGAB_GTEx_Adipose_Subcutaneous	Tachykinin-4 || id:prot-a-2922	Penalised weighted median	3	0.30165	0.130254	0.0205662
AAGAB_GTEx_Adipose_Subcutaneous	Tachykinin-4 || id:prot-a-2922	Weighted median	3	0.30165	0.127356	0.0178572
AAGAB_GTEx_Cells_Cultured_fibroblasts	Tachykinin-4 || id:prot-a-2922	Inverse variance weighted	2	0.392743	0.165344	0.0175345
AAGAB_GTEx_Muscle_Skeletal	Tachykinin-4 || id:prot-a-2922	Wald ratio	1	-0.720102	0.240681	0.00277215
AAGAB_GTEx_Spleen	Tachykinin-4 || id:prot-a-2922	Inverse variance weighted	2	0.235502	0.093949	0.0121864
AAGAB_GTEx_Stomach	Tachykinin-4 || id:prot-a-2922	Wald ratio	1	0.428695	0.208055	0.0393523
AAGAB_GTEx_Esophagus_Mucosa	Tapasin || id:prot-a-2926	Wald ratio	1	0.475851	0.239333	0.0467857
AAGAB_eQTLGen_blood	Tarsal tunnel syndrome || id:finn-b-G6_TARSTUN	Penalised weighted median	16	-0.621939	0.295418	0.0352666
AAGAB_eQTLGen_blood	Tarsal tunnel syndrome || id:finn-b-G6_TARSTUN	Penalised weighted median	16	-0.621939	0.298507	0.037206
AAGAB_eQTLGen_blood	Tarsal tunnel syndrome || id:finn-b-G6_TARSTUN	Weighted median	16	-0.621939	0.293483	0.0340763
AAGAB_eQTLGen_blood	Tarsal tunnel syndrome || id:finn-b-G6_TARSTUN	Weighted median	16	-0.621939	0.296518	0.0359519
AAGAB_FUSION_muscle	Tarsal tunnel syndrome || id:finn-b-G6_TARSTUN	Wald ratio	1	0.483292	0.229886	0.0355261
AAGAB_CORTEX_eQTL_MetaBrain	Tartrate-resistant acid phosphatase type 5 || id:prot-a-20	Wald ratio	1	0.254087	0.119119	0.0329194
AAGAB_GTEx_Brain_Hippocampus	Tartrate-resistant acid phosphatase type 5 || id:prot-a-20	Wald ratio	1	0.424597	0.185081	0.0217837
AAGAB_GTEx_Muscle_Skeletal	Tartrate-resistant acid phosphatase type 5 || id:prot-a-20	Wald ratio	1	-0.473598	0.240681	0.0490977
AAGAB_GTEx_Stomach	Tartrate-resistant acid phosphatase type 5 || id:prot-a-20	Wald ratio	1	0.420306	0.208055	0.0433667
AAGAB_GTEx_Cells_EBV-transformed_lymphocytes	Tartrate-resistant acid phosphatase type 5 levels || id:ebi-a-GCST90010273	Inverse variance weighted	2	-0.225554	0.0900303	0.0122342
AAGAB_GTEx_Adipose_Subcutaneous	Taurocholate || id:met-a-407	Inverse variance weighted	2	-0.133131	0.0479793	0.00552423
AAGAB_Yazar_et_al_CD4_NC	Taurocholate || id:met-a-407	Wald ratio	1	-0.125325	0.0584416	0.0319973
AAGAB_FUSION_muscle	TCRgd T cell %T cell || id:ebi-a-GCST90001616	Wald ratio	1	-0.101666	0.0487654	0.0370882
AAGAB_eQTLGen_blood	TCRgd T cell Absolute Count || id:ebi-a-GCST90001615	Inverse variance weighted	15	-0.147266	0.0562586	0.00885335
AAGAB_eQTLGen_blood	TCRgd T cell Absolute Count || id:ebi-a-GCST90001615	Penalised weighted median	15	-0.136932	0.0678589	0.043602
AAGAB_eQTLGen_blood	TCRgd T cell Absolute Count || id:ebi-a-GCST90001615	Weighted mode	15	-0.144638	0.0647999	0.0424636
AAGAB_eQTLGen_blood	TCRgd T cell Absolute Count || id:ebi-a-GCST90001615	Weighted mode	15	-0.144638	0.0668327	0.0482248
AAGAB_GTEx_Brain_Hippocampus	TCRgd T cell Absolute Count || id:ebi-a-GCST90001615	Wald ratio	1	-0.285825	0.145771	0.0499036
AAGAB_GTEx_Esophagus_Muscularis	TCRgd T cell Absolute Count || id:ebi-a-GCST90001615	Wald ratio	1	-0.525633	0.252046	0.0370272
AAGAB_GTEx_Adipose_Subcutaneous	telomere length || id:ieu-b-4879	Inverse variance weighted	3	0.0231814	0.00863849	0.00728569
AAGAB_GTEx_Adipose_Subcutaneous	telomere length || id:ieu-b-4879	Penalised weighted median	3	0.0243191	0.010378	0.0191128
AAGAB_GTEx_Adipose_Subcutaneous	telomere length || id:ieu-b-4879	Weighted median	3	0.0243191	0.010548	0.0211347
AAGAB_GTEx_Cells_Cultured_fibroblasts	telomere length || id:ieu-b-4879	Inverse variance weighted	2	0.02861	0.0136765	0.0364465
AAGAB_GTEx_Cells_EBV-transformed_lymphocytes	telomere length || id:ieu-b-4879	Inverse variance weighted	2	0.00860775	0.00435533	0.0481127
AAGAB_GTEx_Lung	telomere length || id:ieu-b-4879	Wald ratio	1	0.0435459	0.0220215	0.0479931
AAGAB_GTEx_Spleen	telomere length || id:ieu-b-4879	Inverse variance weighted	2	0.0186707	0.00782372	0.0170133
AAGAB_GTEx_Esophagus_Mucosa	Temporomandibular joint disorders || id:finn-b-TEMPOROMANDIB	Wald ratio	1	-0.718938	0.265613	0.00679528
AAGAB_GTEx_Thyroid	Temporomandibular joint disorders || id:finn-b-TEMPOROMANDIB	Inverse variance weighted	2	-0.830017	0.24677	0.000769536
AAGAB_GTEx_Whole_Blood	Temporomandibular joint disorders || id:finn-b-TEMPOROMANDIB	Wald ratio	1	-0.512683	0.23691	0.0304614
AAGAB_FUSION_muscle	Tenascin || id:prot-a-3028	Wald ratio	1	-0.0967342	0.0474187	0.0413503
AAGAB_GTEx_Lung	Tenascin-R || id:prot-a-3068	Wald ratio	1	-0.616171	0.262082	0.0187198
AAGAB_GTEx_Spleen	Tenascin-R || id:prot-a-3068	Inverse variance weighted	2	-0.241984	0.093949	0.010004
AAGAB_GTEx_Thyroid	Tenascin-R || id:prot-a-3068	Inverse variance weighted	2	-0.578315	0.209979	0.00588442
AAGAB_Yazar_et_al_CD4_NC	Tenascin-R || id:prot-a-3068	Wald ratio	1	-0.364935	0.165584	0.0275299
AAGAB_GTEx_Esophagus_Mucosa	Teneurin-3 || id:prot-a-2945	Wald ratio	1	0.602557	0.239333	0.0118142
AAGAB_GTEx_Spleen	Teneurin-3 || id:prot-a-2945	Inverse variance weighted	2	0.186165	0.093949	0.0475291
AAGAB_GTEx_Cells_EBV-transformed_lymphocytes	Teneurin-4 || id:prot-a-2946	Inverse variance weighted	2	-0.118185	0.05289	0.0254478
AAGAB_GTEx_Esophagus_Muscularis	Tenomodulin || id:prot-a-3065	Wald ratio	1	-0.481409	0.240704	0.0455003
AAGAB_Yazar_et_al_CD8_ET	Tenomodulin || id:prot-a-3065	Wald ratio	1	-0.69589	0.29589	0.0186802
AAGAB_eQTLGen_blood	Tensin-2 || id:prot-a-3069	Inverse variance weighted	14	0.119373	0.0566797	0.0351958
AAGAB_eQTLGen_blood	Tensin-2 || id:prot-a-3069	Penalised weighted median	14	0.154284	0.070469	0.0285687
AAGAB_eQTLGen_blood	Tensin-2 || id:prot-a-3069	Penalised weighted median	14	0.154284	0.071563	0.0310901
AAGAB_eQTLGen_blood	Tensin-2 || id:prot-a-3069	Weighted median	14	0.154284	0.0716557	0.0313086
AAGAB_eQTLGen_blood	Tensin-2 || id:prot-a-3069	Weighted median	14	0.154284	0.075421	0.0407922
AAGAB_eQTLGen_blood	Tensin-2 || id:prot-a-3069	Weighted mode	14	0.160363	0.0736747	0.0485334
AAGAB_eQTLGen_blood	Tensin-2 || id:prot-a-3069	Weighted mode	14	0.160363	0.0736887	0.0485701
AAGAB_GTEx_Cells_EBV-transformed_lymphocytes	Tensin-2 || id:prot-a-3069	Inverse variance weighted	2	-0.120464	0.0529283	0.0228469
AAGAB_GTEx_Esophagus_Mucosa	Tensin-2 || id:prot-a-3069	Wald ratio	1	0.549059	0.239333	0.0217837
AAGAB_GTEx_Stomach	Tensin-2 || id:prot-a-3069	Wald ratio	1	-0.541951	0.208055	0.00919175
AAGAB_Yazar_et_al_CD4_NC	Tensin-2 || id:prot-a-3069	Wald ratio	1	-0.352597	0.165584	0.0332202
AAGAB_Yazar_et_al_CD8_ET	Tensin-2 || id:prot-a-3069	Wald ratio	1	-0.720548	0.29589	0.0148842
AAGAB_GTEx_Whole_Blood	Terminally Differentiated CD4-CD8- T cell %CD4-CD8- T cell || id:ebi-a-GCST90001573	Wald ratio	1	-0.485628	0.210454	0.0210254
AAGAB_GTEx_Whole_Blood	Terminally Differentiated CD4-CD8- T cell %T cell || id:ebi-a-GCST90001574	Wald ratio	1	-0.435332	0.210304	0.0384517
AAGAB_GTEx_Whole_Blood	Terminally Differentiated CD4-CD8- T cell Absolute Count || id:ebi-a-GCST90001572	Wald ratio	1	-0.48249	0.208062	0.0203969
AAGAB_GTEx_Cells_EBV-transformed_lymphocytes	Terminally Differentiated CD8+ T cell %T cell || id:ebi-a-GCST90001559	Inverse variance weighted	2	-0.415554	0.173044	0.0163309
AAGAB_GTEx_Cells_EBV-transformed_lymphocytes	Terminally Differentiated CD8+ T cell Absolute Count || id:ebi-a-GCST90001557	Inverse variance weighted	2	-0.46702	0.179635	0.00932703
AAGAB_Yazar_et_al_CD8_ET	TestASV_1 (Bacteroides) abundance || id:ebi-a-GCST90011485	Wald ratio	1	0.562356	0.205901	0.00631057
AAGAB_CORTEX_eQTL_MetaBrain	TestASV_10 (Parabacteroides) prevalence || id:ebi-a-GCST90011683	Wald ratio	1	-0.383968	0.168132	0.022388
AAGAB_GTEx_Esophagus_Mucosa	TestASV_10 (Parabacteroides) prevalence || id:ebi-a-GCST90011683	Wald ratio	1	0.735554	0.295327	0.0127512
AAGAB_GTEx_Stomach	TestASV_10 (Parabacteroides) prevalence || id:ebi-a-GCST90011683	Wald ratio	1	-0.591722	0.259896	0.0228
AAGAB_GTEx_Whole_Blood	TestASV_10 (Parabacteroides) prevalence || id:ebi-a-GCST90011683	Wald ratio	1	0.567531	0.26796	0.0341773
AAGAB_GTEx_Adipose_Subcutaneous	TestASV_11 (Lachnospiraceae) abundance || id:ebi-a-GCST90011487	Inverse variance weighted	2	0.254098	0.117975	0.0312538
AAGAB_CORTEX_eQTL_MetaBrain	TestASV_11 (Lachnospiraceae) prevalence || id:ebi-a-GCST90011684	Wald ratio	1	-0.412294	0.205461	0.0447839
AAGAB_eQTLGen_blood	TestASV_11 (Lachnospiraceae) prevalence || id:ebi-a-GCST90011684	Inverse variance weighted	7	0.272308	0.097376	0.00516656
AAGAB_eQTLGen_blood	TestASV_11 (Lachnospiraceae) prevalence || id:ebi-a-GCST90011684	Penalised weighted median	7	0.286053	0.115005	0.0128712
AAGAB_eQTLGen_blood	TestASV_11 (Lachnospiraceae) prevalence || id:ebi-a-GCST90011684	Penalised weighted median	7	0.286053	0.118426	0.0157151
AAGAB_eQTLGen_blood	TestASV_11 (Lachnospiraceae) prevalence || id:ebi-a-GCST90011684	Weighted median	7	0.286053	0.11227	0.0108368
AAGAB_eQTLGen_blood	TestASV_11 (Lachnospiraceae) prevalence || id:ebi-a-GCST90011684	Weighted median	7	0.286053	0.114934	0.012816
AAGAB_eQTLGen_blood	TestASV_11 (Lachnospiraceae) prevalence || id:ebi-a-GCST90011684	Weighted mode	7	0.297729	0.108786	0.0338776
AAGAB_eQTLGen_blood	TestASV_11 (Lachnospiraceae) prevalence || id:ebi-a-GCST90011684	Weighted mode	7	0.297729	0.110356	0.0356764
AAGAB_GTEx_Muscle_Skeletal	TestASV_11 (Lachnospiraceae) prevalence || id:ebi-a-GCST90011684	Wald ratio	1	0.800955	0.363239	0.0274515
AAGAB_GTEx_Stomach	TestASV_12 (Bacteroides) abundance || id:ebi-a-GCST90011488	Wald ratio	1	-0.449599	0.209995	0.0322744
AAGAB_eQTLGen_blood	TestASV_13 (Bacteroides) abundance || id:ebi-a-GCST90011489	Penalised weighted median	7	0.264726	0.10147	0.00908291
AAGAB_eQTLGen_blood	TestASV_13 (Bacteroides) abundance || id:ebi-a-GCST90011489	Penalised weighted median	7	0.264726	0.104453	0.0112643
AAGAB_eQTLGen_blood	TestASV_13 (Bacteroides) abundance || id:ebi-a-GCST90011489	Weighted median	7	0.257961	0.0996621	0.00964352
AAGAB_eQTLGen_blood	TestASV_13 (Bacteroides) abundance || id:ebi-a-GCST90011489	Weighted median	7	0.257961	0.103496	0.0126852
AAGAB_eQTLGen_blood	TestASV_13 (Bacteroides) abundance || id:ebi-a-GCST90011489	Weighted mode	7	0.241267	0.0945267	0.0433518
AAGAB_eQTLGen_blood	TestASV_13 (Bacteroides) abundance || id:ebi-a-GCST90011489	Weighted mode	7	0.241267	0.0956938	0.0452111
AAGAB_GTEx_Cells_EBV-transformed_lymphocytes	TestASV_13 (Bacteroides) abundance || id:ebi-a-GCST90011489	Wald ratio	1	-0.323256	0.128086	0.0116117
AAGAB_GTEx_Whole_Blood	TestASV_13 (Bacteroides) abundance || id:ebi-a-GCST90011489	Wald ratio	1	0.654824	0.282963	0.0206583
AAGAB_GTEx_Adipose_Subcutaneous	TestASV_14 (Lachnospiraceae) abundance || id:ebi-a-GCST90011490	Inverse variance weighted	2	0.351663	0.122887	0.00421409
AAGAB_eQTLGen_blood	TestASV_15 (Bacteroides) abundance || id:ebi-a-GCST90011491	Inverse variance weighted	6	-0.186882	0.0809067	0.0208968
AAGAB_GTEx_Adipose_Subcutaneous	TestASV_15 (Bacteroides) abundance || id:ebi-a-GCST90011491	Inverse variance weighted	2	0.414803	0.178602	0.0202059
AAGAB_GTEx_Lung	TestASV_15 (Bacteroides) abundance || id:ebi-a-GCST90011491	Wald ratio	1	0.675273	0.337574	0.0454604
AAGAB_GTEx_Spleen	TestASV_15 (Bacteroides) abundance || id:ebi-a-GCST90011491	Wald ratio	1	0.318651	0.157765	0.043406
AAGAB_Yazar_et_al_CD8_ET	TestASV_15 (Bacteroides) abundance || id:ebi-a-GCST90011491	Wald ratio	1	0.800479	0.361679	0.0268819
AAGAB_GTEx_Esophagus_Mucosa	TestASV_15 (Bacteroides) prevalence || id:ebi-a-GCST90011688	Wald ratio	1	1.15754	0.338829	0.000634815
AAGAB_GTEx_Nerve_Tibial	TestASV_15 (Bacteroides) prevalence || id:ebi-a-GCST90011688	Wald ratio	1	1.5704	0.51301	0.00220488
AAGAB_GTEx_Thyroid	TestASV_15 (Bacteroides) prevalence || id:ebi-a-GCST90011688	Inverse variance weighted	2	0.846006	0.35046	0.015779
AAGAB_GTEx_Whole_Blood	TestASV_15 (Bacteroides) prevalence || id:ebi-a-GCST90011688	Wald ratio	1	0.706231	0.308923	0.0222482
AAGAB_GTEx_Adipose_Subcutaneous	TestASV_16 (Bacteroides) abundance || id:ebi-a-GCST90011492	Inverse variance weighted	2	0.517071	0.25925	0.0460991
AAGAB_GTEx_Lung	TestASV_16 (Bacteroides) abundance || id:ebi-a-GCST90011492	Wald ratio	1	1.03578	0.492159	0.0353292
AAGAB_GTEx_Spleen	TestASV_16 (Bacteroides) abundance || id:ebi-a-GCST90011492	Wald ratio	1	0.485329	0.229186	0.0342076
AAGAB_GTEx_Artery_Tibial	TestASV_16 (Bacteroides) prevalence || id:ebi-a-GCST90011689	Wald ratio	1	0.943353	0.399533	0.018219
AAGAB_CORTEX_eQTL_MetaBrain	TestASV_18 (Prevotella) abundance || id:ebi-a-GCST90011494	Wald ratio	1	-0.60566	0.271453	0.0256692
AAGAB_eQTLGen_blood	TestASV_18 (Prevotella) abundance || id:ebi-a-GCST90011494	Inverse variance weighted	7	0.491673	0.132071	0.000197019
AAGAB_eQTLGen_blood	TestASV_18 (Prevotella) abundance || id:ebi-a-GCST90011494	Penalised weighted median	7	0.480194	0.162391	0.0031062
AAGAB_eQTLGen_blood	TestASV_18 (Prevotella) abundance || id:ebi-a-GCST90011494	Penalised weighted median	7	0.480194	0.163134	0.00324472
AAGAB_eQTLGen_blood	TestASV_18 (Prevotella) abundance || id:ebi-a-GCST90011494	Weighted median	7	0.480194	0.154245	0.0018508
AAGAB_eQTLGen_blood	TestASV_18 (Prevotella) abundance || id:ebi-a-GCST90011494	Weighted median	7	0.480194	0.171477	0.00510491
AAGAB_eQTLGen_blood	TestASV_18 (Prevotella) abundance || id:ebi-a-GCST90011494	Weighted mode	7	0.463854	0.176299	0.0390042
AAGAB_eQTLGen_blood	TestASV_18 (Prevotella) abundance || id:ebi-a-GCST90011494	Weighted mode	7	0.463854	0.179808	0.0417853
AAGAB_GTEx_Muscle_Skeletal	TestASV_18 (Prevotella) abundance || id:ebi-a-GCST90011494	Wald ratio	1	1.16787	0.508181	0.0215545
AAGAB_CORTEX_eQTL_MetaBrain	TestASV_18 (Prevotella) prevalence || id:ebi-a-GCST90011691	Wald ratio	1	-0.650142	0.284658	0.0223748
AAGAB_GTEx_Muscle_Skeletal	TestASV_18 (Prevotella) prevalence || id:ebi-a-GCST90011691	Wald ratio	1	1.20071	0.524229	0.0219968
AAGAB_GTEx_Stomach	TestASV_18 (Prevotella) prevalence || id:ebi-a-GCST90011691	Wald ratio	1	-0.943716	0.453156	0.0372929
AAGAB_GTEx_Adipose_Subcutaneous	TestASV_19 (Prevotella) abundance || id:ebi-a-GCST90011495	Inverse variance weighted	2	-0.870341	0.37872	0.0215553
AAGAB_GTEx_Adipose_Subcutaneous	TestASV_19 (Prevotella) prevalence || id:ebi-a-GCST90011692	Inverse variance weighted	2	-0.847703	0.407105	0.0373179
AAGAB_FUSION_muscle	TestASV_2 (Bacteroides) abundance || id:ebi-a-GCST90011496	Wald ratio	1	-0.0929504	0.0350331	0.00797297
AAGAB_CORTEX_eQTL_MetaBrain	TestASV_20 (Phascolarctobacterium) abundance || id:ebi-a-GCST90011497	Wald ratio	1	0.609536	0.301164	0.0429771
AAGAB_GTEx_Esophagus_Mucosa	TestASV_20 (Phascolarctobacterium) abundance || id:ebi-a-GCST90011497	Wald ratio	1	-1.04196	0.490768	0.0337433
AAGAB_GTEx_Whole_Blood	TestASV_20 (Phascolarctobacterium) abundance || id:ebi-a-GCST90011497	Wald ratio	1	-0.999335	0.449672	0.0262587
AAGAB_FUSION_muscle	TestASV_21 (Ruminococcaceae) prevalence || id:ebi-a-GCST90011695	Wald ratio	1	-0.146391	0.0671314	0.0292083
AAGAB_GTEx_Whole_Blood	TestASV_22 (Sutterella) prevalence || id:ebi-a-GCST90011696	Wald ratio	1	0.716312	0.344404	0.0375382
AAGAB_GTEx_Esophagus_Mucosa	TestASV_23 (Barnesiella) abundance || id:ebi-a-GCST90011500	Wald ratio	1	-0.917088	0.425423	0.0311063
AAGAB_GTEx_Cells_EBV-transformed_lymphocytes	TestASV_25 (Sutterella) abundance || id:ebi-a-GCST90011502	Wald ratio	1	-0.228041	0.11502	0.0474098
AAGAB_GTEx_Adipose_Subcutaneous	TestASV_28 (Holdemanella) abundance || id:ebi-a-GCST90011505	Inverse variance weighted	2	-0.50051	0.237461	0.0350522
AAGAB_GTEx_Thyroid	TestASV_28 (Holdemanella) abundance || id:ebi-a-GCST90011505	Inverse variance weighted	2	-0.902121	0.351038	0.0101738
AAGAB_GTEx_Adipose_Subcutaneous	TestASV_29 (Barnesiella) abundance || id:ebi-a-GCST90011506	Inverse variance weighted	2	0.638422	0.316217	0.0434941
AAGAB_GTEx_Adipose_Subcutaneous	TestASV_29 (Barnesiella) prevalence || id:ebi-a-GCST90011703	Inverse variance weighted	2	-0.961178	0.338888	0.00456442
AAGAB_GTEx_Lung	TestASV_29 (Barnesiella) prevalence || id:ebi-a-GCST90011703	Wald ratio	1	-1.40138	0.642513	0.0291761
AAGAB_GTEx_Muscle_Skeletal	TestASV_29 (Barnesiella) prevalence || id:ebi-a-GCST90011703	Wald ratio	1	1.2238	0.552711	0.0268161
AAGAB_GTEx_Spleen	TestASV_29 (Barnesiella) prevalence || id:ebi-a-GCST90011703	Wald ratio	1	-0.605562	0.298466	0.0424674
AAGAB_GTEx_Thyroid	TestASV_29 (Barnesiella) prevalence || id:ebi-a-GCST90011703	Inverse variance weighted	2	-1.12274	0.504409	0.0260244
AAGAB_GTEx_Artery_Tibial	TestASV_3 (Bacteroides) prevalence || id:ebi-a-GCST90011704	Wald ratio	1	0.589678	0.257343	0.0219397
AAGAB_GTEx_Esophagus_Muscularis	TestASV_3 (Bacteroides) prevalence || id:ebi-a-GCST90011704	Wald ratio	1	0.717457	0.284652	0.0117198
AAGAB_FUSION_muscle	TestASV_30 (Paraprevotella) abundance || id:ebi-a-GCST90011508	Wald ratio	1	0.280163	0.0936569	0.00277723
AAGAB_GTEx_Adipose_Subcutaneous	TestASV_30 (Paraprevotella) abundance || id:ebi-a-GCST90011508	Inverse variance weighted	2	0.954744	0.300815	0.0015043
AAGAB_GTEx_Lung	TestASV_30 (Paraprevotella) abundance || id:ebi-a-GCST90011508	Wald ratio	1	1.37099	0.566269	0.0154742
AAGAB_GTEx_Spleen	TestASV_30 (Paraprevotella) abundance || id:ebi-a-GCST90011508	Wald ratio	1	0.638123	0.26532	0.0161677
AAGAB_Yazar_et_al_CD4_NC	TestASV_30 (Paraprevotella) abundance || id:ebi-a-GCST90011508	Wald ratio	1	0.884825	0.353495	0.012312
AAGAB_GTEx_Adipose_Subcutaneous	TestASV_30 (Paraprevotella) prevalence || id:ebi-a-GCST90011705	Inverse variance weighted	2	-0.834818	0.3978	0.0358532
AAGAB_GTEx_Artery_Tibial	TestASV_30 (Paraprevotella) prevalence || id:ebi-a-GCST90011705	Wald ratio	1	-1.00341	0.453616	0.0269643
AAGAB_Yazar_et_al_CD8_ET	TestASV_30 (Paraprevotella) prevalence || id:ebi-a-GCST90011705	Wald ratio	1	-1.4431	0.622623	0.0204612
AAGAB_GTEx_Thyroid	TestASV_32 (Ruminococcaceae) prevalence || id:ebi-a-GCST90011707	Inverse variance weighted	2	1.29803	0.58947	0.0276634
AAGAB_GTEx_Esophagus_Mucosa	TestASV_33 (Paraprevotella) prevalence || id:ebi-a-GCST90011708	Wald ratio	1	1.34082	0.587297	0.0224282
AAGAB_GTEx_Artery_Tibial	TestASV_34 (Phascolarctobacterium) abundance || id:ebi-a-GCST90011512	Wald ratio	1	1.17639	0.452194	0.00928118
AAGAB_GTEx_Muscle_Skeletal	TestASV_34 (Phascolarctobacterium) abundance || id:ebi-a-GCST90011512	Wald ratio	1	1.22711	0.509087	0.0159341
AAGAB_Yazar_et_al_CD8_ET	TestASV_34 (Phascolarctobacterium) abundance || id:ebi-a-GCST90011512	Wald ratio	1	1.45085	0.639389	0.0232611
AAGAB_GTEx_Nerve_Tibial	TestASV_35 (Alphaproteobacteria) prevalence || id:ebi-a-GCST90011710	Wald ratio	1	-1.35343	0.612983	0.0272481
AAGAB_Yazar_et_al_CD8_ET	TestASV_37 (Ruminococcaceae) prevalence || id:ebi-a-GCST90011712	Wald ratio	1	1.37207	0.675597	0.0422652
AAGAB_GTEx_Artery_Tibial	TestASV_38 (Ruminococcus) prevalence || id:ebi-a-GCST90011713	Wald ratio	1	-1.61572	0.525102	0.00209125
AAGAB_GTEx_Esophagus_Muscularis	TestASV_38 (Ruminococcus) prevalence || id:ebi-a-GCST90011713	Wald ratio	1	-1.80228	0.589304	0.00222581
AAGAB_Yazar_et_al_CD4_NC	TestASV_38 (Ruminococcus) prevalence || id:ebi-a-GCST90011713	Wald ratio	1	-0.942078	0.465119	0.0428205
AAGAB_Yazar_et_al_CD4_NC	TestASV_39 (Bacteroides) abundance || id:ebi-a-GCST90011517	Wald ratio	1	-0.900922	0.458631	0.049487
AAGAB_GTEx_Artery_Tibial	TestASV_40 (Barnesiella) prevalence || id:ebi-a-GCST90011716	Wald ratio	1	1.26511	0.611311	0.0384996
AAGAB_GTEx_Nerve_Tibial	TestASV_41 (Barnesiella) abundance || id:ebi-a-GCST90011519	Wald ratio	1	1.55873	0.774069	0.0440433
AAGAB_GTEx_Adipose_Subcutaneous	TestASV_41 (Barnesiella) prevalence || id:ebi-a-GCST90011717	Inverse variance weighted	2	0.871597	0.376887	0.0207435
AAGAB_GTEx_Esophagus_Muscularis	TestASV_42 (Alphaproteobacteria) abundance || id:ebi-a-GCST90011520	Wald ratio	1	-1.00241	0.47854	0.0361959
AAGAB_GTEx_Stomach	TestASV_42 (Alphaproteobacteria) prevalence || id:ebi-a-GCST90011718	Wald ratio	1	1.00516	0.470416	0.0326186
AAGAB_GTEx_Thyroid	TestASV_42 (Alphaproteobacteria) prevalence || id:ebi-a-GCST90011718	Inverse variance weighted	2	0.924767	0.470079	0.0491535
AAGAB_FUSION_muscle	TestASV_44 (Parasutterella) abundance || id:ebi-a-GCST90011522	Wald ratio	1	-0.223602	0.0902403	0.0132176
AAGAB_GTEx_Adipose_Subcutaneous	TestASV_45 (Clostridiales) abundance || id:ebi-a-GCST90011523	Inverse variance weighted	2	0.911416	0.273679	0.000867701
AAGAB_GTEx_Lung	TestASV_45 (Clostridiales) abundance || id:ebi-a-GCST90011523	Wald ratio	1	1.33064	0.514303	0.00967394
AAGAB_GTEx_Spleen	TestASV_45 (Clostridiales) abundance || id:ebi-a-GCST90011523	Wald ratio	1	0.620278	0.239742	0.00967394
AAGAB_Yazar_et_al_CD4_NC	TestASV_45 (Clostridiales) abundance || id:ebi-a-GCST90011523	Wald ratio	1	0.713461	0.323112	0.0272377
AAGAB_GTEx_Nerve_Tibial	TestASV_46 (Sutterella) prevalence || id:ebi-a-GCST90011722	Wald ratio	1	2.23505	0.999891	0.0253981
AAGAB_GTEx_Muscle_Skeletal	TestASV_47 (Parasutterella) abundance || id:ebi-a-GCST90011525	Wald ratio	1	1.12201	0.552647	0.0423315
AAGAB_GTEx_Esophagus_Muscularis	TestASV_47 (Parasutterella) prevalence || id:ebi-a-GCST90011723	Wald ratio	1	-1.11567	0.545875	0.0409716
AAGAB_eQTLGen_blood	TestASV_48 (Sutterella) abundance || id:ebi-a-GCST90011526	Penalised weighted median	7	0.556396	0.279878	0.0468125
AAGAB_eQTLGen_blood	TestASV_48 (Sutterella) abundance || id:ebi-a-GCST90011526	Penalised weighted median	7	0.556396	0.280503	0.0473042
AAGAB_eQTLGen_blood	TestASV_48 (Sutterella) abundance || id:ebi-a-GCST90011526	Weighted median	7	0.556396	0.279493	0.0465107
AAGAB_GTEx_Nerve_Tibial	TestASV_48 (Sutterella) abundance || id:ebi-a-GCST90011526	Wald ratio	1	-2.81952	1.21077	0.0198753
AAGAB_eQTLGen_blood	TestASV_49 (Parasutterella) prevalence || id:ebi-a-GCST90011725	Inverse variance weighted	7	-0.379621	0.160459	0.0179889
AAGAB_GTEx_Adipose_Subcutaneous	TestASV_49 (Parasutterella) prevalence || id:ebi-a-GCST90011725	Inverse variance weighted	2	-0.87576	0.365625	0.0166095
AAGAB_GTEx_Esophagus_Muscularis	TestASV_49 (Parasutterella) prevalence || id:ebi-a-GCST90011725	Wald ratio	1	-1.1449	0.552771	0.0383408
AAGAB_GTEx_Thyroid	TestASV_49 (Parasutterella) prevalence || id:ebi-a-GCST90011725	Inverse variance weighted	2	-1.27805	0.543901	0.0187843
AAGAB_GTEx_Nerve_Tibial	TestASV_5 (Bacteroides) abundance || id:ebi-a-GCST90011528	Wald ratio	1	0.760799	0.363979	0.0365971
AAGAB_GTEx_Esophagus_Muscularis	TestASV_5 (Bacteroides) prevalence || id:ebi-a-GCST90011726	Wald ratio	1	-0.612317	0.284965	0.0316545
AAGAB_FUSION_muscle	TestASV_6 (Subdoligranulum) prevalence || id:ebi-a-GCST90011727	Wald ratio	1	0.285197	0.104434	0.00631641
AAGAB_CORTEX_eQTL_MetaBrain	TestASV_8 (Bacteroides) prevalence || id:ebi-a-GCST90011729	Wald ratio	1	-0.45607	0.208232	0.0285098
AAGAB_GTEx_Adipose_Subcutaneous	TestASV_8 (Bacteroides) prevalence || id:ebi-a-GCST90011729	Inverse variance weighted	2	-0.482045	0.227058	0.0337537
AAGAB_eQTLGen_blood	TestASV_9 (Alistipes) abundance || id:ebi-a-GCST90011532	Penalised weighted median	7	0.169311	0.0854674	0.0475914
AAGAB_eQTLGen_blood	TestASV_9 (Alistipes) abundance || id:ebi-a-GCST90011532	Penalised weighted median	7	0.169311	0.0861827	0.0494654
AAGAB_CORTEX_eQTL_MetaBrain	Testican-3 || id:prot-a-2828	Wald ratio	1	-0.263694	0.119119	0.0268488
AAGAB_eQTLGen_blood	Testican-3 || id:prot-a-2828	MR Egger	14	0.257723	0.107413	0.033557
AAGAB_eQTLGen_blood	Testican-3 || id:prot-a-2828	Penalised weighted median	14	0.196169	0.0783709	0.0123115
AAGAB_eQTLGen_blood	Testican-3 || id:prot-a-2828	Penalised weighted median	14	0.196169	0.0802368	0.01449
AAGAB_eQTLGen_blood	Testican-3 || id:prot-a-2828	Weighted median	14	0.183927	0.0803498	0.0220746
AAGAB_eQTLGen_blood	Testican-3 || id:prot-a-2828	Weighted median	14	0.183927	0.0816016	0.0241982
AAGAB_eQTLGen_blood	Testican-3 || id:prot-a-2828	Weighted mode	14	0.204703	0.0825567	0.0276338
AAGAB_eQTLGen_blood	Testican-3 || id:prot-a-2828	Weighted mode	14	0.204703	0.0830144	0.0283542
AAGAB_FUSION_muscle	Testican-3 || id:prot-a-2828	Wald ratio	1	-0.0976826	0.0474187	0.0393985
AAGAB_GTEx_Stomach	Testican-3 || id:prot-a-2828	Wald ratio	1	-0.577186	0.208055	0.00553387
AAGAB_eQTLGen_blood	Testicular dysfunction || id:finn-b-E4_TESTIDYS	Inverse variance weighted	16	0.420028	0.154318	0.00649217
AAGAB_eQTLGen_blood	Testicular dysfunction || id:finn-b-E4_TESTIDYS	Penalised weighted median	16	0.419917	0.195603	0.0318112
AAGAB_eQTLGen_blood	Testicular dysfunction || id:finn-b-E4_TESTIDYS	Penalised weighted median	16	0.419917	0.201625	0.037282
AAGAB_eQTLGen_blood	Testicular dysfunction || id:finn-b-E4_TESTIDYS	Weighted median	16	0.419917	0.202478	0.0380894
AAGAB_eQTLGen_blood	Testicular dysfunction || id:finn-b-E4_TESTIDYS	Weighted median	16	0.419917	0.204919	0.0404439
AAGAB_GTEx_Artery_Tibial	Testicular dysfunction || id:finn-b-E4_TESTIDYS	Inverse variance weighted	2	0.816406	0.371705	0.0280647
AAGAB_GTEx_Stomach	Testicular dysfunction || id:finn-b-E4_TESTIDYS	Wald ratio	1	-1.48659	0.72316	0.0398129
AAGAB_eQTLGen_blood	Testicular hypofunction || id:finn-b-E4_TESTICHYPO	Inverse variance weighted	16	0.497154	0.162741	0.0022515
AAGAB_eQTLGen_blood	Testicular hypofunction || id:finn-b-E4_TESTICHYPO	Penalised weighted median	16	0.47444	0.205687	0.0210767
AAGAB_eQTLGen_blood	Testicular hypofunction || id:finn-b-E4_TESTICHYPO	Penalised weighted median	16	0.47444	0.21978	0.0308733
AAGAB_eQTLGen_blood	Testicular hypofunction || id:finn-b-E4_TESTICHYPO	Weighted median	16	0.47444	0.208319	0.0227585
AAGAB_eQTLGen_blood	Testicular hypofunction || id:finn-b-E4_TESTICHYPO	Weighted median	16	0.47444	0.216019	0.0280714
AAGAB_GTEx_Artery_Tibial	Testicular hypofunction || id:finn-b-E4_TESTICHYPO	Inverse variance weighted	2	0.776847	0.393973	0.048629
AAGAB_GTEx_Esophagus_Muscularis	Testicular hypofunction || id:finn-b-E4_TESTICHYPO	Wald ratio	1	1.70614	0.806971	0.0344933
AAGAB_GTEx_Stomach	Testicular hypofunction || id:finn-b-E4_TESTICHYPO	Wald ratio	1	-1.67032	0.76259	0.0285011
AAGAB_CORTEX_eQTL_MetaBrain	Testis-expressed sequence 29 protein || id:prot-a-2948	Wald ratio	1	-0.311725	0.119119	0.00887231
AAGAB_GTEx_Adipose_Subcutaneous	Testis-expressed sequence 29 protein || id:prot-a-2948	Inverse variance weighted	3	-0.22552	0.103817	0.0298338
AAGAB_GTEx_Muscle_Skeletal	Testis-expressed sequence 29 protein || id:prot-a-2948	Wald ratio	1	0.598791	0.240681	0.0128499
AAGAB_GTEx_Spleen	Testis-expressed sequence 29 protein || id:prot-a-2948	Inverse variance weighted	2	-0.224563	0.093949	0.0168362
AAGAB_GTEx_Stomach	Testis-expressed sequence 29 protein || id:prot-a-2948	Wald ratio	1	-0.596482	0.208055	0.00414467
AAGAB_CORTEX_eQTL_MetaBrain	Testis-expressed sequence 29 protein || id:prot-a-2949	Wald ratio	1	0.291552	0.119119	0.0143819
AAGAB_GTEx_Brain_Hippocampus	Testis-expressed sequence 29 protein || id:prot-a-2949	Wald ratio	1	0.428874	0.185081	0.0204914
AAGAB_GTEx_Muscle_Skeletal	Testis-expressed sequence 29 protein || id:prot-a-2949	Wald ratio	1	-0.522122	0.240681	0.0300558
AAGAB_GTEx_Spleen	Testis-expressed sequence 29 protein || id:prot-a-2949	Inverse variance weighted	2	0.216411	0.093949	0.0212513
AAGAB_GTEx_Stomach	Testis-expressed sequence 29 protein || id:prot-a-2949	Wald ratio	1	0.458896	0.208055	0.0274089
AAGAB_GTEx_Brain_Hippocampus	Testis-specific basic protein Y 1 || id:prot-a-3196	Wald ratio	1	0.419931	0.185081	0.0232739
AAGAB_GTEx_Esophagus_Mucosa	Testis-specific serine/threonine-protein kinase 2 || id:prot-a-3108	Wald ratio	1	0.6523	0.239333	0.00642061
AAGAB_CORTEX_eQTL_MetaBrain	Testosterone levels || id:ebi-a-GCST005074	Wald ratio	1	0.0960633	0.0480317	0.0455003
AAGAB_GTEx_Artery_Tibial	Testosterone levels || id:ebi-a-GCST005074	Inverse variance weighted	2	-0.0944192	0.0480869	0.0495867
AAGAB_GTEx_Cells_EBV-transformed_lymphocytes	Testosterone levels || id:ebi-a-GCST005074	Inverse variance weighted	2	-0.034125	0.0160953	0.0339905
AAGAB_GTEx_Esophagus_Muscularis	Testosterone levels || id:ebi-a-GCST005074	Wald ratio	1	-0.163189	0.0815947	0.0455003
AAGAB_Yazar_et_al_CD8_ET	Testosterone levels || id:ebi-a-GCST005074	Wald ratio	1	-0.273973	0.0684932	6.33425e-05
AAGAB_GTEx_Artery_Tibial	Tetradecanedioate || id:met-a-709	Wald ratio	1	0.10383	0.0419312	0.0132793
AAGAB_GTEx_Esophagus_Mucosa	Tetratricopeptide repeat protein 9B || id:prot-a-3113	Wald ratio	1	-0.507762	0.239333	0.033874
AAGAB_GTEx_Whole_Blood	Tetratricopeptide repeat protein 9B || id:prot-a-3113	Wald ratio	1	-0.435705	0.218974	0.0466173
AAGAB_GTEx_Cells_EBV-transformed_lymphocytes	Thalamus volume || id:ieu-a-1048	Inverse variance weighted	2	-44.4766	15.2003	0.00343316
AAGAB_GTEx_Whole_Blood	Thalamus volume || id:ieu-a-1048	Wald ratio	1	-161.169	54.1583	0.00292137
AAGAB_GTEx_Muscle_Skeletal	Thimet oligopeptidase levels || id:ebi-a-GCST90010352	Wald ratio	1	-0.835201	0.396934	0.0353673
AAGAB_eQTLGen_blood	Thioredoxin || id:prot-a-3121	Penalised weighted median	14	0.157196	0.0735611	0.0326028
AAGAB_eQTLGen_blood	Thioredoxin || id:prot-a-3121	Penalised weighted median	14	0.157196	0.0795811	0.0482354
AAGAB_eQTLGen_blood	Thioredoxin || id:prot-a-3121	Weighted median	14	0.151948	0.0757161	0.0447704
AAGAB_eQTLGen_blood	Thioredoxin || id:prot-a-3121	Weighted median	14	0.151948	0.0761687	0.0460558
AAGAB_eQTLGen_blood	Thioredoxin || id:prot-a-3121	Weighted mode	14	0.1595	0.0717841	0.044659
AAGAB_eQTLGen_blood	Thioredoxin || id:prot-a-3121	Weighted mode	14	0.1595	0.0737886	0.0498893
AAGAB_GTEx_Cells_EBV-transformed_lymphocytes	Thioredoxin || id:prot-a-3121	Inverse variance weighted	2	-0.206851	0.0528476	9.07422e-05
AAGAB_CORTEX_eQTL_MetaBrain	Thioredoxin domain-containing protein 11 || id:prot-a-3122	Wald ratio	1	0.28771	0.119119	0.0157213
AAGAB_GTEx_Muscle_Skeletal	Thioredoxin domain-containing protein 11 || id:prot-a-3122	Wald ratio	1	-0.55706	0.240681	0.0206394
AAGAB_Yazar_et_al_CD8_ET	Thioredoxin domain-containing protein 11 || id:prot-a-3122	Wald ratio	1	-0.785616	0.29589	0.00792866
AAGAB_GTEx_Adipose_Subcutaneous	Thioredoxin domain-containing protein 12 || id:prot-a-3123	Inverse variance weighted	3	-0.300601	0.135957	0.0270362
AAGAB_GTEx_Adipose_Visceral_Omentum	Thioredoxin domain-containing protein 12 || id:prot-a-3123	Wald ratio	1	-0.541011	0.163233	0.000918578
AAGAB_GTEx_Artery_Tibial	Thioredoxin domain-containing protein 12 || id:prot-a-3123	Inverse variance weighted	2	-0.435627	0.147057	0.0030535
AAGAB_GTEx_Brain_Cerebellum	Thioredoxin domain-containing protein 12 || id:prot-a-3123	Wald ratio	1	-0.371157	0.111985	0.000918578
AAGAB_GTEx_Breast_Mammary_Tissue	Thioredoxin domain-containing protein 12 || id:prot-a-3123	Wald ratio	1	-0.44965	0.135668	0.000918578
AAGAB_GTEx_Cells_EBV-transformed_lymphocytes	Thioredoxin domain-containing protein 12 || id:prot-a-3123	Inverse variance weighted	2	-0.187428	0.0721258	0.00935976
AAGAB_GTEx_Cells_EBV-transformed_lymphocytes	Thioredoxin domain-containing protein 5 || id:prot-a-3124	Inverse variance weighted	2	-0.139004	0.0532743	0.00907504
AAGAB_GTEx_Stomach	Thioredoxin domain-containing protein 5 || id:prot-a-3124	Wald ratio	1	-0.445474	0.208055	0.0322636
AAGAB_Yazar_et_al_CD4_NC	Thioredoxin domain-containing protein 5 || id:prot-a-3124	Wald ratio	1	-0.434416	0.165584	0.00870239
AAGAB_GTEx_Cells_EBV-transformed_lymphocytes	Thioredoxin domain-containing protein 5 levels || id:ebi-a-GCST90010354	Inverse variance weighted	2	-0.200725	0.0894071	0.0247637
AAGAB_CORTEX_eQTL_MetaBrain	Thioredoxin reductase 1, cytoplasmic || id:prot-a-3126	Wald ratio	1	-0.255048	0.119599	0.0329633
AAGAB_GTEx_Cells_EBV-transformed_lymphocytes	Thioredoxin-interacting protein || id:prot-a-3125	Inverse variance weighted	2	0.117464	0.05289	0.0263571
AAGAB_GTEx_Esophagus_Muscularis	Thiosulfate sulfurtransferase || id:prot-a-3109	Wald ratio	1	-0.478961	0.240704	0.0466096
AAGAB_eQTLGen_blood	Third [oculomotor] nerve palsy || id:finn-b-H7_PARASTRA3	Inverse variance weighted	16	0.45461	0.187538	0.0153466
AAGAB_GTEx_Brain_Hippocampus	Third [oculomotor] nerve palsy || id:finn-b-H7_PARASTRA3	Wald ratio	1	1.41999	0.704551	0.0438573
AAGAB_GTEx_Muscle_Skeletal	Third [oculomotor] nerve palsy || id:finn-b-H7_PARASTRA3	Wald ratio	1	1.85751	0.944284	0.0491703
AAGAB_GTEx_Whole_Blood	Third [oculomotor] nerve palsy || id:finn-b-H7_PARASTRA3	Wald ratio	1	2.47298	0.820591	0.00258116
AAGAB_eQTLGen_blood	Threonate || id:met-a-453	Inverse variance weighted	7	-0.0195917	0.00977143	0.0449633
AAGAB_eQTLGen_blood	Threonate || id:met-a-453	Penalised weighted median	7	-0.0233604	0.0107689	0.0300635
AAGAB_eQTLGen_blood	Threonate || id:met-a-453	Penalised weighted median	7	-0.0233604	0.0114596	0.0415
AAGAB_eQTLGen_blood	Threonate || id:met-a-453	Weighted median	7	-0.0233604	0.0110931	0.0352183
AAGAB_eQTLGen_blood	Threonate || id:met-a-453	Weighted median	7	-0.0233604	0.0114167	0.0407416
AAGAB_GTEx_Cells_EBV-transformed_lymphocytes	Thrombomodulin levels || id:ebi-a-GCST90010181	Inverse variance weighted	2	-0.400826	0.0903413	9.13056e-06
AAGAB_GTEx_Nerve_Tibial	Thrombomodulin levels || id:ebi-a-GCST90010181	Inverse variance weighted	2	-0.809135	0.382724	0.0345027
AAGAB_CORTEX_eQTL_MetaBrain	Thrombomodulin levels || id:ebi-a-GCST90012048	Wald ratio	1	-0.112394	0.0547561	0.0401083
AAGAB_GTEx_Brain_Hippocampus	Thrombomodulin levels || id:ebi-a-GCST90012048	Wald ratio	1	-0.186247	0.0781539	0.0171682
AAGAB_GTEx_Muscle_Skeletal	Thrombomodulin levels || id:ebi-a-GCST90012048	Wald ratio	1	0.224183	0.101901	0.0278069
AAGAB_GTEx_Spleen	Thrombomodulin levels || id:ebi-a-GCST90012048	Inverse variance weighted	2	-0.116061	0.0466748	0.0128975
AAGAB_GTEx_Stomach	Thrombomodulin levels || id:ebi-a-GCST90012048	Wald ratio	1	-0.223995	0.0864101	0.00953552
AAGAB_GTEx_Thyroid	Thrombomodulin levels || id:ebi-a-GCST90012048	Inverse variance weighted	2	-0.233849	0.0872872	0.00738262
AAGAB_Yazar_et_al_CD4_NC	Thrombomodulin levels || id:ebi-a-GCST90012048	Wald ratio	1	-0.176623	0.0694805	0.0110202
AAGAB_eQTLGen_blood	Thrombopoietin levels || id:ebi-a-GCST90010179	Inverse variance weighted	16	0.195198	0.0850362	0.0217065
AAGAB_GTEx_Esophagus_Mucosa	Thrombopoietin levels || id:ebi-a-GCST90010179	Wald ratio	1	0.964044	0.411671	0.0191919
AAGAB_GTEx_Thyroid	Thrombopoietin levels || id:ebi-a-GCST90010179	Inverse variance weighted	2	0.754538	0.348182	0.030229
AAGAB_GTEx_Whole_Blood	Thrombopoietin levels || id:ebi-a-GCST90010179	Wald ratio	1	0.888465	0.417429	0.033302
AAGAB_FUSION_muscle	Thrombopoietin Receptor || id:prot-a-1929	Wald ratio	1	0.0984413	0.0474187	0.037894
AAGAB_GTEx_Cells_EBV-transformed_lymphocytes	Thrombopoietin Receptor || id:prot-a-1929	Inverse variance weighted	2	-0.167071	0.05289	0.00158395
AAGAB_eQTLGen_blood	Thrombospondin type-1 domain-containing protein 1 || id:prot-a-2975	Inverse variance weighted	14	-0.143163	0.0566754	0.0115362
AAGAB_GTEx_Esophagus_Muscularis	Thrombospondin type-1 domain-containing protein 1 || id:prot-a-2975	Wald ratio	1	-0.506703	0.240704	0.0352839
AAGAB_Yazar_et_al_CD8_ET	Thrombospondin type-1 domain-containing protein 1 || id:prot-a-2975	Wald ratio	1	-0.706164	0.29589	0.0170062
AAGAB_GTEx_Adipose_Subcutaneous	Thymidine kinase, cytosolic || id:prot-a-2984	Inverse variance weighted	3	0.264026	0.103768	0.0109471
AAGAB_GTEx_Adipose_Subcutaneous	Thymidine kinase, cytosolic || id:prot-a-2984	Penalised weighted median	3	0.254751	0.127697	0.0460469
AAGAB_GTEx_Cells_Cultured_fibroblasts	Thymidine kinase, cytosolic || id:prot-a-2984	Inverse variance weighted	2	0.360447	0.165344	0.0292591
AAGAB_GTEx_Spleen	Thymidine kinase, cytosolic || id:prot-a-2984	Inverse variance weighted	2	0.223001	0.093949	0.0176137
AAGAB_GTEx_Esophagus_Mucosa	Thymocyte nuclear protein 1 || id:prot-a-2977	Wald ratio	1	-0.780883	0.239333	0.00110339
AAGAB_GTEx_Spleen	Thyroglobulin || id:prot-a-2960	Inverse variance weighted	2	-0.189902	0.093949	0.0432454
AAGAB_GTEx_Thyroid	Thyroglobulin || id:prot-a-2960	Inverse variance weighted	2	-0.446258	0.209979	0.0335657
AAGAB_CORTEX_eQTL_MetaBrain	Thyroid peroxidase || id:prot-a-3088	Wald ratio	1	0.299237	0.119119	0.0120016
AAGAB_GTEx_Adipose_Subcutaneous	Thyroid peroxidase || id:prot-a-3088	Inverse variance weighted	3	0.266576	0.103768	0.0102006
AAGAB_GTEx_Adipose_Subcutaneous	Thyroid peroxidase || id:prot-a-3088	Penalised weighted median	3	0.274579	0.123282	0.0259304
AAGAB_GTEx_Adipose_Subcutaneous	Thyroid peroxidase || id:prot-a-3088	Weighted median	3	0.274579	0.125353	0.028492
AAGAB_GTEx_Muscle_Skeletal	Thyroid peroxidase || id:prot-a-3088	Wald ratio	1	-0.552207	0.240681	0.0217701
AAGAB_GTEx_Spleen	Thyroid peroxidase || id:prot-a-3088	Inverse variance weighted	2	0.221334	0.093949	0.0184782
AAGAB_eQTLGen_blood	Thyroid Stimulating Hormone || id:prot-a-530	MR Egger	14	0.241711	0.107413	0.0439731
AAGAB_GTEx_Cells_EBV-transformed_lymphocytes	Thyroid Stimulating Hormone || id:prot-a-530	Inverse variance weighted	2	-0.131902	0.05289	0.012635
AAGAB_GTEx_Whole_Blood	Thyroid Stimulating Hormone || id:prot-a-530	Wald ratio	1	0.463357	0.218974	0.0343413
AAGAB_GTEx_Adipose_Subcutaneous	Thyroiditis, unspecified || id:finn-b-E4_THYROIDITNAS	Inverse variance weighted	3	-0.87094	0.386282	0.0241537
AAGAB_GTEx_Adipose_Subcutaneous	Thyroiditis, unspecified || id:finn-b-E4_THYROIDITNAS	Penalised weighted median	3	-0.890799	0.44756	0.0465527
AAGAB_GTEx_Nerve_Tibial	Thyroiditis, unspecified || id:finn-b-E4_THYROIDITNAS	Inverse variance weighted	2	-1.6444	0.716922	0.0218081
AAGAB_GTEx_Stomach	Tibial collateral bursitis [Pellegrini-Stieda] || id:finn-b-M13_TIBIALCOLLATERAL	Wald ratio	1	-2.30035	1.04363	0.0275117
AAGAB_GTEx_Adipose_Subcutaneous	Tic disorders (KRA_PSY_TIC) || id:finn-b-KRA_PSY_TIC	Inverse variance weighted	3	0.928132	0.444006	0.0365854
AAGAB_GTEx_Adipose_Subcutaneous	Tic disorders (more controls excluded) || id:finn-b-KRA_PSY_TIC_EXMORE	Inverse variance weighted	3	0.932025	0.45371	0.0399533
AAGAB_GTEx_Cells_EBV-transformed_lymphocytes	Tight junction protein ZO-1 || id:prot-a-2983	Inverse variance weighted	2	0.115206	0.05289	0.0293902
AAGAB_GTEx_Brain_Hippocampus	Time since last menstrual period || id:ukb-b-11463	Wald ratio	1	-0.0946117	0.0478912	0.0482053
AAGAB_CORTEX_eQTL_MetaBrain	Time spent using computer || id:ukb-b-4522	Wald ratio	1	0.0224249	0.0088068	0.0108865
AAGAB_GTEx_Adipose_Subcutaneous	Time spent using computer || id:ukb-b-4522	Inverse variance weighted	3	0.0190628	0.00897573	0.0336852
AAGAB_GTEx_Muscle_Skeletal	Time spent using computer || id:ukb-b-4522	Wald ratio	1	-0.0430033	0.0178658	0.0160835
AAGAB_GTEx_Spleen	Time spent using computer || id:ukb-b-4522	Inverse variance weighted	2	0.0195959	0.00713691	0.00603801
AAGAB_GTEx_Stomach	Time to answer || id:ukb-b-14360	Wald ratio	1	-0.0618401	0.0299689	0.0390672
AAGAB_Yazar_et_al_CD8_ET	Time to answer || id:ukb-b-14360	Wald ratio	1	0.0942014	0.0421182	0.0253129
AAGAB_GTEx_Esophagus_Muscularis	Time to complete round || id:ukb-b-10412	Wald ratio	1	0.108558	0.0405279	0.0073933
AAGAB_GTEx_Esophagus_Mucosa	Time to complete round || id:ukb-b-13823	Wald ratio	1	0.0414646	0.0197407	0.0356878
AAGAB_GTEx_Nerve_Tibial	Time to complete round || id:ukb-b-13823	Inverse variance weighted	2	-0.0312724	0.0139181	0.0246474
AAGAB_GTEx_Cells_EBV-transformed_lymphocytes	Tinnitus severity/nuisance || id:ukb-b-14254	Inverse variance weighted	2	0.130149	0.0592078	0.0279371
AAGAB_GTEx_Cells_EBV-transformed_lymphocytes	Tissue factor levels || id:ebi-a-GCST90010176	Inverse variance weighted	2	-0.38557	0.0901716	1.90319e-05
AAGAB_Yazar_et_al_CD8_ET	Tissue factor levels || id:ebi-a-GCST90010176	Wald ratio	1	-0.895658	0.45381	0.0484225
AAGAB_GTEx_Esophagus_Mucosa	Tissue factor levels || id:ebi-a-GCST90012014	Wald ratio	1	0.211176	0.0966719	0.028928
AAGAB_GTEx_Cells_EBV-transformed_lymphocytes	Tissue factor pathway inhibitor levels || id:ebi-a-GCST90010263	Inverse variance weighted	2	-0.289063	0.0888204	0.00113605
AAGAB_GTEx_Cells_EBV-transformed_lymphocytes	Tissue-type plasminogen activator levels || id:ebi-a-GCST90010271	Inverse variance weighted	2	-0.249202	0.0899658	0.00560634
AAGAB_GTEx_Esophagus_Mucosa	TNF-related activation-induced cytokine levels || id:ebi-a-GCST90012044	Wald ratio	1	0.255289	0.103242	0.0134086
AAGAB_GTEx_Cells_EBV-transformed_lymphocytes	TNF-related apoptosis-inducing ligand receptor 2 levels || id:ebi-a-GCST90010185	Inverse variance weighted	2	-0.23371	0.0911195	0.0103214
AAGAB_GTEx_Stomach	TNF-related apoptosis-inducing ligand receptor 2 levels || id:ebi-a-GCST90012021	Wald ratio	1	-0.182887	0.0855712	0.0325773
AAGAB_Yazar_et_al_CD4_NC	TNF-related apoptosis-inducing ligand receptor 2 levels || id:ebi-a-GCST90012021	Wald ratio	1	-0.168831	0.0688312	0.0141737
AAGAB_Yazar_et_al_CD4_NC	Tobacco use || id:finn-b-Z21_TOBAC_USE	Wald ratio	1	1.01883	0.491558	0.0382044
AAGAB_FUSION_muscle	Toll-like receptor 1 || id:prot-a-2988	Wald ratio	1	-0.117029	0.0474187	0.013587
AAGAB_GTEx_Esophagus_Mucosa	Toll/interleukin-1 receptor domain-containing adapter protein || id:prot-a-2982	Wald ratio	1	-0.604434	0.239333	0.0115537
AAGAB_GTEx_Spleen	Tolloid-like protein 1 || id:prot-a-2986	Inverse variance weighted	2	-0.214922	0.093949	0.0221583
AAGAB_GTEx_Esophagus_Mucosa	TOM1-like protein 1 || id:prot-a-3073	Wald ratio	1	0.479605	0.239333	0.0450785
AAGAB_GTEx_Spleen	TOM1-like protein 1 || id:prot-a-3073	Inverse variance weighted	2	0.188712	0.093949	0.0445723
AAGAB_GTEx_Cells_EBV-transformed_lymphocytes	Tongue abnormality || id:finn-b-TONGUEABNORMALITY	Inverse variance weighted	2	-0.196857	0.0907456	0.0300578
AAGAB_GTEx_Cells_EBV-transformed_lymphocytes	Top 1 % survival || id:ieu-a-1091	Inverse variance weighted	2	-0.00461942	0.00183045	0.0116141
AAGAB_GTEx_Artery_Tibial	Torsin-1A-interacting protein 1 || id:prot-a-3076	Inverse variance weighted	2	0.261109	0.131783	0.0475516
AAGAB_CORTEX_eQTL_MetaBrain	Torsin-1A-interacting protein 2 || id:prot-a-3077	Wald ratio	1	0.341025	0.119119	0.00419779
AAGAB_eQTLGen_blood	Torsin-1A-interacting protein 2 || id:prot-a-3077	Penalised weighted median	14	-0.169743	0.0732948	0.0205643
AAGAB_eQTLGen_blood	Torsin-1A-interacting protein 2 || id:prot-a-3077	Penalised weighted median	14	-0.169743	0.0737113	0.0212899
AAGAB_eQTLGen_blood	Torsin-1A-interacting protein 2 || id:prot-a-3077	Weighted median	14	-0.169743	0.0739984	0.021798
AAGAB_eQTLGen_blood	Torsin-1A-interacting protein 2 || id:prot-a-3077	Weighted median	14	-0.169743	0.0748636	0.0233683
AAGAB_eQTLGen_blood	Torsin-1A-interacting protein 2 || id:prot-a-3077	Weighted mode	14	-0.163118	0.0719567	0.0411037
AAGAB_eQTLGen_blood	Torsin-1A-interacting protein 2 || id:prot-a-3077	Weighted mode	14	-0.163118	0.0719981	0.0412029
AAGAB_GTEx_Adipose_Subcutaneous	Torsin-1A-interacting protein 2 || id:prot-a-3077	Inverse variance weighted	3	0.247976	0.103768	0.0168618
AAGAB_GTEx_Esophagus_Mucosa	Torsin-1A-interacting protein 2 || id:prot-a-3077	Wald ratio	1	-0.60068	0.239333	0.0120798
AAGAB_GTEx_Muscle_Skeletal	Torsin-1A-interacting protein 2 || id:prot-a-3077	Wald ratio	1	-0.665754	0.240681	0.00567261
AAGAB_GTEx_Spleen	Torsin-1A-interacting protein 2 || id:prot-a-3077	Inverse variance weighted	2	0.233141	0.093949	0.0130807
AAGAB_GTEx_Lung	Torsin-1A-interacting protein 2 || id:prot-a-3078	Wald ratio	1	0.519517	0.262082	0.0474491
AAGAB_GTEx_Muscle_Skeletal	Torsin-1A-interacting protein 2 || id:prot-a-3078	Wald ratio	1	-0.495919	0.240681	0.0393523
AAGAB_GTEx_Spleen	Torsin-1A-interacting protein 2 || id:prot-a-3078	Inverse variance weighted	2	0.301763	0.093949	0.0013182
AAGAB_GTEx_Esophagus_Mucosa	Torticollis || id:finn-b-M13_TORTICOLLIS	Wald ratio	1	-1.66689	0.840013	0.047216
AAGAB_GTEx_Whole_Blood	Torticollis || id:finn-b-M13_TORTICOLLIS	Wald ratio	1	-1.78766	0.748845	0.0169761
AAGAB_FUSION_muscle	Total body bone mineral density (age 45-60) || id:ebi-a-GCST005350	Wald ratio	1	0.0538677	0.0202952	0.00794954
AAGAB_GTEx_Lung	Total body bone mineral density (age 45-60) || id:ebi-a-GCST005350	Wald ratio	1	0.589219	0.116171	3.93656e-07
AAGAB_GTEx_Muscle_Skeletal	Total body bone mineral density (age 45-60) || id:ebi-a-GCST005350	Wald ratio	1	-0.332877	0.104813	0.00149359
AAGAB_GTEx_Spleen	Total body bone mineral density (age 45-60) || id:ebi-a-GCST005350	Inverse variance weighted	2	0.20801	0.0784026	0.00797549
AAGAB_GTEx_Stomach	Total body bone mineral density (age 45-60) || id:ebi-a-GCST005350	Wald ratio	1	0.231546	0.0906048	0.0106018
AAGAB_Yazar_et_al_CD4_NC	Total body bone mineral density (age 45-60) || id:ebi-a-GCST005350	Wald ratio	1	0.29026	0.0733766	7.62942e-05
AAGAB_CORTEX_eQTL_MetaBrain	Total body bone mineral density || id:ebi-a-GCST005348	Wald ratio	1	0.16715	0.0307403	5.40334e-08
AAGAB_eQTLGen_blood	Total body bone mineral density || id:ebi-a-GCST005348	Inverse variance weighted	16	-0.0503431	0.0184933	0.00648419
AAGAB_eQTLGen_blood	Total body bone mineral density || id:ebi-a-GCST005348	MR Egger	16	-0.0828753	0.0331757	0.0255617
AAGAB_eQTLGen_blood	Total body bone mineral density || id:ebi-a-GCST005348	Penalised weighted median	16	-0.0887602	0.0198624	7.86792e-06
AAGAB_eQTLGen_blood	Total body bone mineral density || id:ebi-a-GCST005348	Penalised weighted median	16	-0.0887602	0.0214178	3.40969e-05
AAGAB_eQTLGen_blood	Total body bone mineral density || id:ebi-a-GCST005348	Weighted median	16	-0.0668981	0.0218959	0.00224849
AAGAB_eQTLGen_blood	Total body bone mineral density || id:ebi-a-GCST005348	Weighted median	16	-0.0668981	0.0220992	0.00246856
AAGAB_eQTLGen_blood	Total body bone mineral density || id:ebi-a-GCST005348	Weighted mode	16	-0.0809458	0.0203511	0.00121373
AAGAB_eQTLGen_blood	Total body bone mineral density || id:ebi-a-GCST005348	Weighted mode	16	-0.0809458	0.0219734	0.00221125
AAGAB_FUSION_muscle	Total body bone mineral density || id:ebi-a-GCST005348	Wald ratio	1	0.0312964	0.0108115	0.00379477
AAGAB_GTEx_Adipose_Subcutaneous	Total body bone mineral density || id:ebi-a-GCST005348	Penalised weighted median	3	0.2178	0.0890963	0.0145035
AAGAB_GTEx_Adipose_Subcutaneous	Total body bone mineral density || id:ebi-a-GCST005348	Weighted median	3	0.115926	0.050444	0.0215557
AAGAB_GTEx_Adipose_Visceral_Omentum	Total body bone mineral density || id:ebi-a-GCST005348	Wald ratio	1	-0.143432	0.0494177	0.00370269
AAGAB_GTEx_Brain_Cerebellum	Total body bone mineral density || id:ebi-a-GCST005348	Wald ratio	1	-0.0984004	0.0339027	0.00370269
AAGAB_GTEx_Breast_Mammary_Tissue	Total body bone mineral density || id:ebi-a-GCST005348	Wald ratio	1	-0.11921	0.0410724	0.00370269
AAGAB_GTEx_Cells_EBV-transformed_lymphocytes	Total body bone mineral density || id:ebi-a-GCST005348	Inverse variance weighted	2	-0.0276457	0.0137256	0.0439913
AAGAB_GTEx_Lung	Total body bone mineral density || id:ebi-a-GCST005348	Wald ratio	1	0.463755	0.0622677	9.49375e-14
AAGAB_GTEx_Muscle_Skeletal	Total body bone mineral density || id:ebi-a-GCST005348	Wald ratio	1	-0.351316	0.0562883	4.33729e-10
AAGAB_GTEx_Spleen	Total body bone mineral density || id:ebi-a-GCST005348	Inverse variance weighted	2	0.183228	0.0429097	1.95404e-05
AAGAB_GTEx_Stomach	Total body bone mineral density || id:ebi-a-GCST005348	Wald ratio	1	0.270975	0.0486581	2.56256e-08
AAGAB_Yazar_et_al_CD4_NC	Total body bone mineral density || id:ebi-a-GCST005348	Wald ratio	1	0.227922	0.0396104	8.71054e-09
AAGAB_Yazar_et_al_CD4_NC	Total cholesterol || id:bbj-a-54	Wald ratio	1	-0.0584351	0.0261948	0.0256952
AAGAB_Yazar_et_al_CD4_NC	Total cholesterol || id:met-d-Total_C	Wald ratio	1	-0.061956	0.0276668	0.0251325
AAGAB_CORTEX_eQTL_MetaBrain	Total cholesterol minus HDL-C || id:met-d-non_HDL_C	Wald ratio	1	-0.0426197	0.0198861	0.032098
AAGAB_GTEx_Muscle_Skeletal	Total cholesterol minus HDL-C || id:met-d-non_HDL_C	Wald ratio	1	0.0869998	0.0403371	0.0310195
AAGAB_GTEx_Spleen	Total cholesterol minus HDL-C || id:met-d-non_HDL_C	Inverse variance weighted	2	-0.0387273	0.0160634	0.0159134
AAGAB_Yazar_et_al_CD4_NC	Total cholesterol minus HDL-C || id:met-d-non_HDL_C	Wald ratio	1	-0.062761	0.028429	0.0272692
AAGAB_Yazar_et_al_CD4_NC	Total cholines || id:met-d-Cholines	Wald ratio	1	-0.060179	0.0268488	0.0249998
AAGAB_GTEx_Esophagus_Muscularis	Total concentration of branched-chain amino acids (leucine + isoleucine + valine) || id:met-d-Total_BCAA	Wald ratio	1	-0.0947983	0.0383533	0.0134468
AAGAB_GTEx_Spleen	Total concentration of branched-chain amino acids (leucine + isoleucine + valine) || id:met-d-Total_BCAA	Inverse variance weighted	2	-0.0337745	0.0156156	0.0305507
AAGAB_Yazar_et_al_CD4_NC	Total concentration of lipoprotein particles || id:met-d-Total_P	Wald ratio	1	-0.0704156	0.0268992	0.00885085
AAGAB_Yazar_et_al_CD4_NC	Total esterified cholesterol || id:met-d-Total_CE	Wald ratio	1	-0.0624201	0.0275685	0.0235629
AAGAB_GTEx_Spleen	Total fatty acids || id:met-d-Total_FA	Inverse variance weighted	2	-0.0324815	0.0160176	0.042574
AAGAB_Yazar_et_al_CD4_NC	Total fatty acids || id:met-d-Total_FA	Wald ratio	1	-0.0604694	0.0283481	0.032916
AAGAB_Yazar_et_al_CD4_NC	Total free cholesterol || id:met-d-Total_FC	Wald ratio	1	-0.0600116	0.0279173	0.0315856
AAGAB_GTEx_Spleen	Total lipids in chylomicrons and extremely large VLDL || id:met-d-XXL_VLDL_L	Inverse variance weighted	2	-0.0363791	0.0155647	0.0194246
AAGAB_CORTEX_eQTL_MetaBrain	Total lipids in IDL || id:met-d-IDL_L	Wald ratio	1	-0.0408787	0.0193216	0.0343702
AAGAB_GTEx_Muscle_Skeletal	Total lipids in IDL || id:met-d-IDL_L	Wald ratio	1	0.0829094	0.039192	0.0343899
AAGAB_Yazar_et_al_CD4_NC	Total lipids in IDL || id:met-d-IDL_L	Wald ratio	1	-0.0564696	0.0276219	0.0409165
AAGAB_GTEx_Spleen	Total lipids in large HDL || id:met-d-L_HDL_L	Inverse variance weighted	2	0.0439169	0.0195565	0.0247273
AAGAB_CORTEX_eQTL_MetaBrain	Total lipids in large LDL || id:met-d-L_LDL_L	Wald ratio	1	-0.0408603	0.0197996	0.0390465
AAGAB_GTEx_Esophagus_Mucosa	Total lipids in large LDL || id:met-d-L_LDL_L	Wald ratio	1	0.0797625	0.0392409	0.0420891
AAGAB_GTEx_Muscle_Skeletal	Total lipids in large LDL || id:met-d-L_LDL_L	Wald ratio	1	0.0827368	0.0401615	0.0393888
AAGAB_GTEx_Spleen	Total lipids in large LDL || id:met-d-L_LDL_L	Inverse variance weighted	2	-0.0337203	0.0159935	0.0349991
AAGAB_Yazar_et_al_CD4_NC	Total lipids in large LDL || id:met-d-L_LDL_L	Wald ratio	1	-0.0624331	0.0283053	0.0274047
AAGAB_GTEx_Spleen	Total lipids in large VLDL || id:met-d-L_VLDL_L	Inverse variance weighted	2	-0.0439414	0.0156173	0.0048984
AAGAB_CORTEX_eQTL_MetaBrain	Total lipids in LDL || id:met-d-LDL_L	Wald ratio	1	-0.0417344	0.0199292	0.0362482
AAGAB_GTEx_Esophagus_Mucosa	Total lipids in LDL || id:met-d-LDL_L	Wald ratio	1	0.0800255	0.0394978	0.0427569
AAGAB_GTEx_Muscle_Skeletal	Total lipids in LDL || id:met-d-LDL_L	Wald ratio	1	0.0848262	0.0404244	0.0358705
AAGAB_GTEx_Spleen	Total lipids in LDL || id:met-d-LDL_L	Inverse variance weighted	2	-0.0390596	0.0160983	0.0152526
AAGAB_Yazar_et_al_CD4_NC	Total lipids in LDL || id:met-d-LDL_L	Wald ratio	1	-0.0648557	0.0284906	0.0228226
AAGAB_Yazar_et_al_CD4_NC	Total lipids in lipoprotein particles || id:met-d-Total_L	Wald ratio	1	-0.066226	0.0281116	0.0184815
AAGAB_Yazar_et_al_CD4_NC	Total lipids in medium HDL || id:met-d-M_HDL_L	Wald ratio	1	-0.0523308	0.0265225	0.0484875
AAGAB_CORTEX_eQTL_MetaBrain	Total lipids in medium LDL || id:met-d-M_LDL_L	Wald ratio	1	-0.0431026	0.0200254	0.0313658
AAGAB_GTEx_Lung	Total lipids in medium LDL || id:met-d-M_LDL_L	Wald ratio	1	-0.0903285	0.0455404	0.0473138
AAGAB_GTEx_Muscle_Skeletal	Total lipids in medium LDL || id:met-d-M_LDL_L	Wald ratio	1	0.0880285	0.0406196	0.0302238
AAGAB_GTEx_Spleen	Total lipids in medium LDL || id:met-d-M_LDL_L	Inverse variance weighted	2	-0.0482192	0.0161759	0.00287381
AAGAB_Yazar_et_al_CD4_NC	Total lipids in medium LDL || id:met-d-M_LDL_L	Wald ratio	1	-0.0704455	0.0286281	0.0138661
AAGAB_GTEx_Spleen	Total lipids in medium VLDL || id:met-d-M_VLDL_L	Inverse variance weighted	2	-0.0389385	0.0160446	0.0152287
AAGAB_GTEx_Adipose_Subcutaneous	Total lipids in small HDL || id:met-d-S_HDL_L	Penalised weighted median	3	-0.0706464	0.0308039	0.0218236
AAGAB_GTEx_Adipose_Visceral_Omentum	Total lipids in small HDL || id:met-d-S_HDL_L	Wald ratio	1	0.0597482	0.0277126	0.0310844
AAGAB_GTEx_Brain_Cerebellum	Total lipids in small HDL || id:met-d-S_HDL_L	Wald ratio	1	0.0409899	0.0190121	0.0310844
AAGAB_GTEx_Breast_Mammary_Tissue	Total lipids in small HDL || id:met-d-S_HDL_L	Wald ratio	1	0.0496584	0.0230327	0.0310844
AAGAB_GTEx_Lung	Total lipids in small HDL || id:met-d-S_HDL_L	Wald ratio	1	-0.110716	0.0453149	0.0145556
AAGAB_GTEx_Spleen	Total lipids in small HDL || id:met-d-S_HDL_L	Inverse variance weighted	2	-0.0480179	0.0160958	0.00285199
AAGAB_Yazar_et_al_CD4_NC	Total lipids in small HDL || id:met-d-S_HDL_L	Wald ratio	1	-0.0928825	0.0284862	0.00111173
AAGAB_GTEx_Esophagus_Mucosa	Total lipids in small LDL || id:met-d-S_LDL_L	Wald ratio	1	0.0796962	0.0396233	0.0442887
AAGAB_GTEx_Spleen	Total lipids in small LDL || id:met-d-S_LDL_L	Inverse variance weighted	2	-0.042759	0.0161494	0.0081038
AAGAB_Yazar_et_al_CD4_NC	Total lipids in small LDL || id:met-d-S_LDL_L	Wald ratio	1	-0.0570082	0.0285811	0.0460851
AAGAB_GTEx_Spleen	Total lipids in small VLDL || id:met-d-S_VLDL_L	Inverse variance weighted	2	-0.0356911	0.0159926	0.0256335
AAGAB_GTEx_Adipose_Subcutaneous	Total lipids in very large HDL || id:met-d-XL_HDL_L	Penalised weighted median	3	0.0622341	0.0275672	0.023974
AAGAB_GTEx_Lung	Total lipids in very large HDL || id:met-d-XL_HDL_L	Wald ratio	1	0.0915838	0.0407678	0.0246738
AAGAB_GTEx_Spleen	Total lipids in very large HDL || id:met-d-XL_HDL_L	Inverse variance weighted	2	0.0534927	0.0144807	0.000220697
AAGAB_GTEx_Lung	Total lipids in very large VLDL || id:met-d-XL_VLDL_L	Wald ratio	1	-0.0897868	0.0437821	0.0402897
AAGAB_GTEx_Spleen	Total lipids in very large VLDL || id:met-d-XL_VLDL_L	Inverse variance weighted	2	-0.045903	0.0155513	0.00316026
AAGAB_GTEx_Spleen	Total lipids in VLDL || id:met-d-VLDL_L	Inverse variance weighted	2	-0.0403722	0.0158435	0.0108283
AAGAB_Yazar_et_al_CD4_NC	Total phospholipids in lipoprotein particles || id:met-d-Total_PL	Wald ratio	1	-0.0630095	0.0271951	0.0205067
AAGAB_GTEx_Adipose_Subcutaneous	Total protein || id:bbj-a-56	Inverse variance weighted	2	0.051064	0.0209147	0.0146252
AAGAB_GTEx_Brain_Hippocampus	Total protein || id:bbj-a-56	Wald ratio	1	0.0762486	0.0308416	0.013426
AAGAB_GTEx_Esophagus_Mucosa	Total protein || id:bbj-a-56	Wald ratio	1	-0.0856813	0.0395604	0.0303237
AAGAB_Yazar_et_al_CD4_NC	Total protein || id:bbj-a-56	Wald ratio	1	0.0581364	0.0281818	0.0391218
AAGAB_eQTLGen_blood	Total Testosterone || id:ieu-b-4864	Inverse variance weighted	16	0.0230621	0.00843856	0.00627721
AAGAB_GTEx_Artery_Tibial	Total Testosterone || id:ieu-b-4864	Inverse variance weighted	2	0.0391436	0.0169609	0.0210064
AAGAB_GTEx_Cells_EBV-transformed_lymphocytes	Total Testosterone || id:ieu-b-4864	Inverse variance weighted	2	0.0172643	0.00676818	0.0107475
AAGAB_FUSION_muscle	Total Testosterone || id:ieu-b-4865	Wald ratio	1	0.013733	0.00589267	0.0197781
AAGAB_GTEx_Cells_EBV-transformed_lymphocytes	Total Testosterone || id:ieu-b-4865	Inverse variance weighted	2	0.0136006	0.00661314	0.0397242
AAGAB_GTEx_Spleen	Total triglycerides || id:met-d-Total_TG	Inverse variance weighted	2	-0.0343524	0.0156438	0.0280984
AAGAB_eQTLGen_blood	Toxic effects of substances chiefly nonmedicinal as to source || id:finn-b-ST19_TOXIC_EFFEC_SUBST_CHIEF_NONME_SOURCE	Penalised weighted median	16	-0.179374	0.0780518	0.021554
AAGAB_eQTLGen_blood	Toxic effects of substances chiefly nonmedicinal as to source || id:finn-b-ST19_TOXIC_EFFEC_SUBST_CHIEF_NONME_SOURCE	Penalised weighted median	16	-0.179374	0.0788122	0.0228482
AAGAB_eQTLGen_blood	Toxic effects of substances chiefly nonmedicinal as to source || id:finn-b-ST19_TOXIC_EFFEC_SUBST_CHIEF_NONME_SOURCE	Weighted median	16	-0.178481	0.0772459	0.020857
AAGAB_eQTLGen_blood	Toxic effects of substances chiefly nonmedicinal as to source || id:finn-b-ST19_TOXIC_EFFEC_SUBST_CHIEF_NONME_SOURCE	Weighted median	16	-0.178481	0.0794163	0.0246136
AAGAB_Yazar_et_al_CD8_ET	Toxic effects of substances chiefly nonmedicinal as to source || id:finn-b-ST19_TOXIC_EFFEC_SUBST_CHIEF_NONME_SOURCE	Wald ratio	1	-0.721918	0.35137	0.0399195
AAGAB_eQTLGen_blood	Toxic liver disease || id:finn-b-K11_TOXLIV	Penalised weighted median	16	0.611601	0.246517	0.0131027
AAGAB_eQTLGen_blood	Toxic liver disease || id:finn-b-K11_TOXLIV	Penalised weighted median	16	0.611601	0.25198	0.0152167
AAGAB_eQTLGen_blood	Toxic liver disease || id:finn-b-K11_TOXLIV	Weighted median	16	0.611412	0.242911	0.0118351
AAGAB_eQTLGen_blood	Toxic liver disease || id:finn-b-K11_TOXLIV	Weighted median	16	0.611412	0.25146	0.0150384
AAGAB_eQTLGen_blood	Toxic liver disease || id:finn-b-K11_TOXLIV	Weighted mode	16	0.606807	0.218023	0.013923
AAGAB_eQTLGen_blood	Toxic liver disease || id:finn-b-K11_TOXLIV	Weighted mode	16	0.606807	0.218161	0.0139722
AAGAB_GTEx_Spleen	Toxoplasma gondii sag1 antibody levels || id:ebi-a-GCST90006927	Inverse variance weighted	2	-0.191859	0.0890552	0.0312103
AAGAB_GTEx_Cells_EBV-transformed_lymphocytes	TPA-induced transmembrane protein || id:prot-a-3115	Inverse variance weighted	2	0.168618	0.0528476	0.00141955
AAGAB_eQTLGen_blood	Trans-4-hydroxyproline || id:met-a-465	Penalised weighted median	7	0.0284962	0.0118866	0.0165147
AAGAB_eQTLGen_blood	Trans-4-hydroxyproline || id:met-a-465	Penalised weighted median	7	0.0284962	0.0119207	0.0168265
AAGAB_eQTLGen_blood	Trans-4-hydroxyproline || id:met-a-465	Weighted median	7	0.0284962	0.0116587	0.0145179
AAGAB_eQTLGen_blood	Trans-4-hydroxyproline || id:met-a-465	Weighted median	7	0.0284962	0.0121497	0.0190059
AAGAB_GTEx_Adipose_Subcutaneous	Trans-4-hydroxyproline || id:met-a-465	Inverse variance weighted	2	-0.0497248	0.0207091	0.0163453
AAGAB_GTEx_Muscle_Skeletal	Trans-4-hydroxyproline || id:met-a-465	Wald ratio	1	0.0854029	0.0349375	0.0145075
AAGAB_GTEx_Stomach	Trans-4-hydroxyproline || id:met-a-465	Wald ratio	1	-0.0620811	0.0302016	0.0398254
AAGAB_GTEx_Brain_Hippocampus	Transcobalamin-1 || id:prot-a-2938	Wald ratio	1	0.50314	0.185081	0.00655812
AAGAB_GTEx_Cells_EBV-transformed_lymphocytes	Transcobalamin-1 || id:prot-a-2938	Inverse variance weighted	2	0.180776	0.05289	0.000630914
AAGAB_GTEx_Whole_Blood	Transcobalamin-1 || id:prot-a-2938	Wald ratio	1	0.449905	0.218974	0.0399169
AAGAB_GTEx_Adipose_Subcutaneous	Transcription factor IIIB 90 kDa subunit || id:prot-a-271	Inverse variance weighted	3	0.250983	0.103817	0.0156252
AAGAB_GTEx_Spleen	Transcription factor IIIB 90 kDa subunit || id:prot-a-271	Inverse variance weighted	2	0.242427	0.093949	0.00986844
AAGAB_GTEx_Cells_EBV-transformed_lymphocytes	Transcriptional enhancer factor TEF-5 || id:prot-a-2942	Inverse variance weighted	2	-0.118531	0.05289	0.0250209
AAGAB_GTEx_Whole_Blood	Transcriptional enhancer factor TEF-5 || id:prot-a-2942	Wald ratio	1	0.503714	0.218974	0.0214289
AAGAB_GTEx_Esophagus_Mucosa	Transcriptional repressor CTCF || id:prot-a-709	Wald ratio	1	0.627898	0.239333	0.00870239
AAGAB_GTEx_Whole_Blood	Transcriptional repressor CTCF || id:prot-a-709	Wald ratio	1	0.540335	0.218974	0.0136031
AAGAB_CORTEX_eQTL_MetaBrain	Transferrin receptor protein 1 || id:prot-a-2958	Wald ratio	1	0.25745	0.119119	0.0306729
AAGAB_GTEx_Muscle_Skeletal	Transferrin receptor protein 1 || id:prot-a-2958	Wald ratio	1	-0.47748	0.240681	0.0472702
AAGAB_GTEx_Spleen	Transferrin receptor protein 1 || id:prot-a-2958	Inverse variance weighted	2	0.23459	0.093949	0.0125253
AAGAB_GTEx_Adipose_Subcutaneous	Transferrin receptor protein 1 || id:prot-a-2959	Inverse variance weighted	3	-0.283104	0.10372	0.00634273
AAGAB_GTEx_Adipose_Subcutaneous	Transferrin receptor protein 1 || id:prot-a-2959	Penalised weighted median	3	-0.261111	0.132069	0.048032
AAGAB_GTEx_Adipose_Subcutaneous	Transferrin receptor protein 1 || id:prot-a-2959	Weighted median	3	-0.261111	0.130731	0.0457908
AAGAB_GTEx_Adipose_Visceral_Omentum	Transferrin receptor protein 1 || id:prot-a-2959	Wald ratio	1	-0.385527	0.163233	0.0181857
AAGAB_GTEx_Artery_Tibial	Transferrin receptor protein 1 || id:prot-a-2959	Inverse variance weighted	2	-0.311814	0.131694	0.0178987
AAGAB_GTEx_Brain_Cerebellum	Transferrin receptor protein 1 || id:prot-a-2959	Wald ratio	1	-0.264488	0.111985	0.0181857
AAGAB_GTEx_Brain_Hippocampus	Transferrin receptor protein 1 || id:prot-a-2959	Wald ratio	1	-0.442872	0.185081	0.0167177
AAGAB_GTEx_Breast_Mammary_Tissue	Transferrin receptor protein 1 || id:prot-a-2959	Wald ratio	1	-0.320422	0.135668	0.0181857
AAGAB_GTEx_Cells_Cultured_fibroblasts	Transferrin receptor protein 1 || id:prot-a-2959	Inverse variance weighted	2	-0.406892	0.165256	0.0138091
AAGAB_GTEx_Nerve_Tibial	Transferrin receptor protein 1 || id:prot-a-2959	Inverse variance weighted	2	-0.379596	0.16766	0.0235691
AAGAB_GTEx_Esophagus_Muscularis	Transforming growth factor beta-1-induced transcript 1 protein || id:prot-a-2963	Wald ratio	1	-0.554844	0.240704	0.0211618
AAGAB_GTEx_Adipose_Visceral_Omentum	Transforming growth factor beta-3 || id:prot-a-2965	Wald ratio	1	0.330943	0.163405	0.0428376
AAGAB_GTEx_Artery_Tibial	Transforming growth factor beta-3 || id:prot-a-2965	Inverse variance weighted	2	0.271732	0.131783	0.039211
AAGAB_GTEx_Brain_Cerebellum	Transforming growth factor beta-3 || id:prot-a-2965	Wald ratio	1	0.227042	0.112103	0.0428376
AAGAB_GTEx_Breast_Mammary_Tissue	Transforming growth factor beta-3 || id:prot-a-2965	Wald ratio	1	0.275056	0.135811	0.0428376
AAGAB_GTEx_Esophagus_Mucosa	Transforming growth factor-alpha levels || id:ebi-a-GCST90000498	Wald ratio	1	0.904398	0.445723	0.0424523
AAGAB_GTEx_Esophagus_Mucosa	Transforming protein RhoA || id:prot-a-2539	Wald ratio	1	-0.488991	0.239333	0.0410389
AAGAB_GTEx_Cells_EBV-transformed_lymphocytes	Transgelin || id:prot-a-2925	Inverse variance weighted	2	-0.107197	0.05289	0.0426831
AAGAB_GTEx_Brain_Hippocampus	Transient ischemic attack (G6_TIA) || id:finn-b-G6_TIA	Wald ratio	1	-0.386492	0.117814	0.00103613
AAGAB_GTEx_Brain_Hippocampus	Transient ischemic attack (I9_TIA) || id:finn-b-I9_TIA	Wald ratio	1	-0.382604	0.118203	0.0012086
AAGAB_GTEx_Adipose_Visceral_Omentum	Transient synovitis || id:finn-b-M13_TRANSSYNOVITIS	Wald ratio	1	-1.7935	0.719053	0.0126223
AAGAB_GTEx_Brain_Cerebellum	Transient synovitis || id:finn-b-M13_TRANSSYNOVITIS	Wald ratio	1	-1.23042	0.493302	0.0126223
AAGAB_GTEx_Breast_Mammary_Tissue	Transient synovitis || id:finn-b-M13_TRANSSYNOVITIS	Wald ratio	1	-1.49063	0.597625	0.0126223
AAGAB_GTEx_Cells_EBV-transformed_lymphocytes	Transitional B cell %B cell || id:ebi-a-GCST90001576	Inverse variance weighted	2	0.397992	0.191595	0.037778
AAGAB_GTEx_Cells_EBV-transformed_lymphocytes	Transitional B cell %lymphocyte || id:ebi-a-GCST90001578	Inverse variance weighted	2	0.432101	0.187533	0.0212151
AAGAB_GTEx_Nerve_Tibial	Transitional B cell %lymphocyte || id:ebi-a-GCST90001578	Inverse variance weighted	2	0.402152	0.199907	0.0442518
AAGAB_FUSION_muscle	Translationally-controlled tumor protein || id:prot-a-3094	Wald ratio	1	0.115702	0.0474187	0.0146873
AAGAB_Yazar_et_al_CD8_ET	Transmembrane and coiled-coil domain-containing protein 5A || id:prot-a-2992	Wald ratio	1	-0.710274	0.29589	0.0163743
AAGAB_GTEx_Esophagus_Muscularis	Transmembrane and ubiquitin-like domain-containing protein 2 || id:prot-a-3027	Wald ratio	1	0.536077	0.240704	0.0259393
AAGAB_GTEx_Thyroid	Transmembrane and ubiquitin-like domain-containing protein 2 || id:prot-a-3027	Inverse variance weighted	2	0.471456	0.209979	0.0247519
AAGAB_eQTLGen_blood	Transmembrane emp24 domain-containing protein 4 || id:prot-a-2995	Penalised weighted median	14	0.201401	0.0820741	0.0141318
AAGAB_eQTLGen_blood	Transmembrane emp24 domain-containing protein 4 || id:prot-a-2995	Penalised weighted median	14	0.201401	0.0880755	0.022214
AAGAB_GTEx_Stomach	Transmembrane emp24 domain-containing protein 4 || id:prot-a-2995	Wald ratio	1	-0.426178	0.208055	0.0405221
AAGAB_GTEx_Adipose_Subcutaneous	Transmembrane glycoprotein NMB || id:prot-a-1255	Inverse variance weighted	3	-0.293467	0.103693	0.00465276
AAGAB_GTEx_Adipose_Subcutaneous	Transmembrane glycoprotein NMB || id:prot-a-1255	Penalised weighted median	3	-0.297806	0.130166	0.0221436
AAGAB_GTEx_Adipose_Subcutaneous	Transmembrane glycoprotein NMB || id:prot-a-1255	Weighted median	3	-0.297806	0.126012	0.0181124
AAGAB_GTEx_Cells_Cultured_fibroblasts	Transmembrane glycoprotein NMB || id:prot-a-1255	Inverse variance weighted	2	-0.361966	0.165344	0.0285848
AAGAB_GTEx_Lung	Transmembrane glycoprotein NMB || id:prot-a-1255	Wald ratio	1	-0.536245	0.262082	0.0407466
AAGAB_GTEx_Spleen	Transmembrane glycoprotein NMB || id:prot-a-1255	Inverse variance weighted	2	-0.253267	0.093949	0.00702205
AAGAB_GTEx_Adipose_Subcutaneous	Transmembrane glycoprotein NMB || id:prot-a-1256	Inverse variance weighted	3	-0.23112	0.103817	0.0259987
AAGAB_GTEx_Adipose_Subcutaneous	Transmembrane glycoprotein NMB || id:prot-a-1256	Weighted median	3	-0.250487	0.12711	0.0487665
AAGAB_GTEx_Spleen	Transmembrane glycoprotein NMB || id:prot-a-1256	Inverse variance weighted	2	-0.217315	0.093949	0.020716
AAGAB_GTEx_Whole_Blood	Transmembrane glycoprotein NMB || id:prot-a-1257	Wald ratio	1	0.491009	0.218974	0.0249406
AAGAB_Yazar_et_al_CD8_ET	Transmembrane glycoprotein NMB || id:prot-a-1258	Wald ratio	1	-0.716438	0.29589	0.0154653
AAGAB_GTEx_Esophagus_Mucosa	Transmembrane inner ear expressed protein || id:prot-a-3019	Wald ratio	1	0.770559	0.239333	0.00128366
AAGAB_GTEx_Whole_Blood	Transmembrane inner ear expressed protein || id:prot-a-3019	Wald ratio	1	0.537345	0.218974	0.0141306
AAGAB_CORTEX_eQTL_MetaBrain	Transmembrane protease serine 11A || id:prot-a-3022	Wald ratio	1	0.258891	0.119119	0.0297512
AAGAB_GTEx_Lung	Transmembrane protease serine 11A || id:prot-a-3022	Wald ratio	1	0.517658	0.262082	0.048248
AAGAB_GTEx_Muscle_Skeletal	Transmembrane protease serine 11A || id:prot-a-3022	Wald ratio	1	-0.513388	0.240681	0.0329194
AAGAB_GTEx_Spleen	Transmembrane protease serine 11A || id:prot-a-3022	Inverse variance weighted	2	0.273728	0.093949	0.00357304
AAGAB_GTEx_Thyroid	Transmembrane protease serine 11A || id:prot-a-3022	Inverse variance weighted	2	0.484836	0.209979	0.0209452
AAGAB_GTEx_Cells_EBV-transformed_lymphocytes	Transmembrane protease serine 11D || id:prot-a-3024	Inverse variance weighted	2	0.134067	0.05289	0.0112504
AAGAB_Yazar_et_al_CD8_ET	Transmembrane protease serine 5 || id:prot-a-3026	Wald ratio	1	-0.636301	0.29589	0.0315186
AAGAB_Yazar_et_al_CD8_ET	Transmembrane protein 119 || id:prot-a-2996	Wald ratio	1	-0.582192	0.295205	0.0485916
AAGAB_GTEx_Cells_EBV-transformed_lymphocytes	Transmembrane protein 132A || id:prot-a-2997	Inverse variance weighted	2	0.115838	0.0531915	0.0294247
AAGAB_GTEx_Lung	Transmembrane protein 132A || id:prot-a-2997	Wald ratio	1	-0.635688	0.262082	0.015286
AAGAB_GTEx_Spleen	Transmembrane protein 132A || id:prot-a-2997	Inverse variance weighted	2	-0.299358	0.093949	0.00144059
AAGAB_GTEx_Spleen	Transmembrane protein 132C || id:prot-a-3000	Inverse variance weighted	2	-0.204379	0.093949	0.0295983
AAGAB_GTEx_Cells_EBV-transformed_lymphocytes	Transmembrane protein 190 || id:prot-a-3004	Inverse variance weighted	2	0.108795	0.05289	0.0396848
AAGAB_GTEx_Cells_EBV-transformed_lymphocytes	Transmembrane protein 2 || id:prot-a-3009	Inverse variance weighted	2	0.109493	0.0529283	0.0385735
AAGAB_GTEx_Brain_Hippocampus	Transmembrane protein 230 || id:prot-a-3005	Wald ratio	1	0.404767	0.185081	0.0287444
AAGAB_GTEx_Adipose_Subcutaneous	Transmembrane protein 234 || id:prot-a-3006	Inverse variance weighted	3	-0.229628	0.103768	0.0269051
AAGAB_GTEx_Adipose_Visceral_Omentum	Transmembrane protein 234 || id:prot-a-3006	Wald ratio	1	-0.340414	0.163405	0.0372288
AAGAB_GTEx_Artery_Tibial	Transmembrane protein 234 || id:prot-a-3006	Inverse variance weighted	2	-0.337615	0.131783	0.01041
AAGAB_GTEx_Brain_Cerebellum	Transmembrane protein 234 || id:prot-a-3006	Wald ratio	1	-0.233539	0.112103	0.0372288
AAGAB_GTEx_Breast_Mammary_Tissue	Transmembrane protein 234 || id:prot-a-3006	Wald ratio	1	-0.282927	0.135811	0.0372288
AAGAB_GTEx_Cells_Cultured_fibroblasts	Transmembrane protein 234 || id:prot-a-3006	Inverse variance weighted	2	-0.338668	0.165344	0.0405347
AAGAB_GTEx_Cells_EBV-transformed_lymphocytes	Transmembrane protein 234 || id:prot-a-3006	Inverse variance weighted	2	-0.193951	0.05289	0.000245354
AAGAB_Yazar_et_al_CD8_ET	Transmembrane protein 234 || id:prot-a-3006	Wald ratio	1	-0.60274	0.29589	0.0416463
AAGAB_GTEx_Esophagus_Muscularis	Transmembrane protein 237 || id:prot-a-3007	Wald ratio	1	-0.611144	0.240704	0.0111175
AAGAB_GTEx_Thyroid	Transmembrane protein 237 || id:prot-a-3007	Inverse variance weighted	2	-0.486898	0.209979	0.0204064
AAGAB_Yazar_et_al_CD4_NC	Transmembrane protein 237 || id:prot-a-3007	Wald ratio	1	-0.451299	0.165584	0.00642061
AAGAB_Yazar_et_al_CD8_ET	Transmembrane protein 237 || id:prot-a-3007	Wald ratio	1	-0.885616	0.295205	0.0026998
AAGAB_CORTEX_eQTL_MetaBrain	Transmembrane protein 40 || id:prot-a-3010	Wald ratio	1	-0.27282	0.119119	0.0220026
AAGAB_eQTLGen_blood	Transmembrane protein 40 || id:prot-a-3010	Inverse variance weighted	14	0.137053	0.0566797	0.0156054
AAGAB_eQTLGen_blood	Transmembrane protein 40 || id:prot-a-3010	Penalised weighted median	14	0.158154	0.075261	0.0356057
AAGAB_eQTLGen_blood	Transmembrane protein 40 || id:prot-a-3010	Penalised weighted median	14	0.158154	0.0771307	0.0403193
AAGAB_eQTLGen_blood	Transmembrane protein 40 || id:prot-a-3010	Weighted median	14	0.158154	0.0721684	0.0284191
AAGAB_eQTLGen_blood	Transmembrane protein 40 || id:prot-a-3010	Weighted median	14	0.158154	0.0764413	0.0385503
AAGAB_GTEx_Esophagus_Mucosa	Transmembrane protein 40 || id:prot-a-3010	Wald ratio	1	0.499315	0.239333	0.0369538
AAGAB_GTEx_Muscle_Skeletal	Transmembrane protein 40 || id:prot-a-3010	Wald ratio	1	0.481362	0.240681	0.0455003
AAGAB_GTEx_Spleen	Transmembrane protein 40 || id:prot-a-3010	Inverse variance weighted	2	-0.215424	0.093949	0.0218489
AAGAB_GTEx_Whole_Blood	Transmembrane protein 40 || id:prot-a-3010	Wald ratio	1	0.493999	0.218974	0.0240723
AAGAB_GTEx_Cells_EBV-transformed_lymphocytes	Transmembrane protein 41B || id:prot-a-3011	Inverse variance weighted	2	-0.189151	0.05289	0.000348484
AAGAB_GTEx_Adipose_Subcutaneous	Transmembrane protein 59-like || id:prot-a-3014	Inverse variance weighted	3	0.261526	0.103768	0.0117258
AAGAB_GTEx_Adipose_Subcutaneous	Transmembrane protein 59-like || id:prot-a-3014	Penalised weighted median	3	0.259768	0.121817	0.0329706
AAGAB_GTEx_Adipose_Subcutaneous	Transmembrane protein 59-like || id:prot-a-3014	Weighted median	3	0.259768	0.124027	0.0362206
AAGAB_GTEx_Cells_Cultured_fibroblasts	Transmembrane protein 59-like || id:prot-a-3014	Inverse variance weighted	2	0.431832	0.165344	0.00900896
AAGAB_GTEx_Cells_EBV-transformed_lymphocytes	Transmembrane protein 59-like || id:prot-a-3014	Inverse variance weighted	2	0.148123	0.05289	0.00510099
AAGAB_GTEx_Lung	Transmembrane protein 70, mitochondrial || id:prot-a-3015	Wald ratio	1	-0.653346	0.262082	0.0126702
AAGAB_GTEx_Muscle_Skeletal	Transmembrane protein 70, mitochondrial || id:prot-a-3015	Wald ratio	1	0.479421	0.240681	0.0463781
AAGAB_GTEx_Spleen	Transmembrane protein 70, mitochondrial || id:prot-a-3015	Inverse variance weighted	2	-0.247613	0.093949	0.00839862
AAGAB_GTEx_Thyroid	Transmembrane protein 70, mitochondrial || id:prot-a-3015	Inverse variance weighted	2	-0.41513	0.209979	0.0480409
AAGAB_Yazar_et_al_CD4_NC	Transmembrane protein 70, mitochondrial || id:prot-a-3015	Wald ratio	1	-0.387662	0.165584	0.0192231
AAGAB_GTEx_Adipose_Subcutaneous	Transmembrane protein 87B || id:prot-a-3016	Inverse variance weighted	3	0.255735	0.103768	0.013721
AAGAB_FUSION_muscle	Transmembrane protein PVRIG || id:prot-a-2456	Wald ratio	1	-0.108873	0.0474187	0.0216759
AAGAB_GTEx_Adipose_Subcutaneous	Treatment/medication code: alendronate sodium || id:ukb-b-16508	Inverse variance weighted	2	-0.00349418	0.00128663	0.00661241
AAGAB_GTEx_Cells_Cultured_fibroblasts	Treatment/medication code: alendronate sodium || id:ukb-b-16508	Wald ratio	1	-0.00602643	0.00213883	0.00483796
AAGAB_GTEx_Lung	Treatment/medication code: alendronate sodium || id:ukb-b-16508	Wald ratio	1	-0.00665861	0.00244208	0.00639885
AAGAB_GTEx_Muscle_Skeletal	Treatment/medication code: alendronate sodium || id:ukb-b-16508	Wald ratio	1	0.00668289	0.0021729	0.00210107
AAGAB_GTEx_Spleen	Treatment/medication code: alendronate sodium || id:ukb-b-16508	Inverse variance weighted	2	-0.00243723	0.000867227	0.00494845
AAGAB_GTEx_Stomach	Treatment/medication code: alendronate sodium || id:ukb-b-16508	Wald ratio	1	-0.00515486	0.00187276	0.00591335
AAGAB_GTEx_Esophagus_Mucosa	Treatment/medication code: amlodipine || id:ukb-b-9207	Wald ratio	1	0.00800917	0.0039149	0.0407744
AAGAB_GTEx_Whole_Blood	Treatment/medication code: atenolol || id:ukb-b-11632	Wald ratio	1	0.00931154	0.00352413	0.00823639
AAGAB_GTEx_Esophagus_Muscularis	Treatment/medication code: atorvastatin || id:ukb-b-10008	Wald ratio	1	-0.00681473	0.00338898	0.0443412
AAGAB_GTEx_Cells_Cultured_fibroblasts	Treatment/medication code: beclometasone || id:ukb-b-17681	Wald ratio	1	-0.00447008	0.00190178	0.0187494
AAGAB_GTEx_Esophagus_Mucosa	Treatment/medication code: beclometasone || id:ukb-b-17681	Wald ratio	1	-0.0070213	0.00189239	0.000207037
AAGAB_GTEx_Muscle_Skeletal	Treatment/medication code: beclometasone || id:ukb-b-17681	Wald ratio	1	0.00486354	0.00193207	0.0118267
AAGAB_GTEx_Stomach	Treatment/medication code: beclometasone || id:ukb-b-17681	Wald ratio	1	-0.0036331	0.0016652	0.0291256
AAGAB_GTEx_Whole_Blood	Treatment/medication code: beclometasone || id:ukb-b-17681	Wald ratio	1	-0.00513827	0.00173815	0.00311482
AAGAB_GTEx_Cells_Cultured_fibroblasts	Treatment/medication code: beclomethasone || id:ukb-b-8587	Wald ratio	1	-0.00271212	0.00125873	0.0311893
AAGAB_GTEx_Whole_Blood	Treatment/medication code: beclomethasone || id:ukb-b-8587	Wald ratio	1	-0.00307599	0.00115043	0.00750011
AAGAB_GTEx_Spleen	Treatment/medication code: bendroflumethiazide || id:ukb-b-18799	Inverse variance weighted	2	-0.00389028	0.00186138	0.0366184
AAGAB_GTEx_Stomach	Treatment/medication code: bendroflumethiazide || id:ukb-b-18799	Wald ratio	1	-0.0100813	0.00401962	0.012141
AAGAB_GTEx_Stomach	Treatment/medication code: betahistine || id:ukb-b-1675	Wald ratio	1	-0.00217134	0.000959027	0.0235677
AAGAB_GTEx_Esophagus_Mucosa	Treatment/medication code: bisoprolol || id:ukb-b-17378	Wald ratio	1	0.00587764	0.00239177	0.0139928
AAGAB_GTEx_Whole_Blood	Treatment/medication code: bisoprolol || id:ukb-b-17378	Wald ratio	1	0.00571366	0.00219682	0.00929863
AAGAB_GTEx_Adipose_Subcutaneous	Treatment/medication code: calcium salts || id:ukb-b-11886	Inverse variance weighted	2	-0.00235461	0.000938391	0.0121004
AAGAB_GTEx_Artery_Tibial	Treatment/medication code: calcium salts || id:ukb-b-11886	Wald ratio	1	-0.00289167	0.00145098	0.0462715
AAGAB_GTEx_Esophagus_Muscularis	Treatment/medication code: calcium salts || id:ukb-b-11886	Wald ratio	1	-0.00329044	0.0015521	0.0340067
AAGAB_GTEx_Spleen	Treatment/medication code: calcium salts || id:ukb-b-11886	Inverse variance weighted	2	-0.00160306	0.000632503	0.0112619
AAGAB_GTEx_Adipose_Subcutaneous	Treatment/medication code: cetirizine || id:ukb-b-9290	Inverse variance weighted	2	-0.00332416	0.00127072	0.00889784
AAGAB_GTEx_Cells_Cultured_fibroblasts	Treatment/medication code: cetirizine || id:ukb-b-9290	Wald ratio	1	-0.00521101	0.00211238	0.0136294
AAGAB_GTEx_Esophagus_Mucosa	Treatment/medication code: cetirizine || id:ukb-b-9290	Wald ratio	1	-0.00580946	0.00210197	0.00571283
AAGAB_GTEx_Lung	Treatment/medication code: cetirizine || id:ukb-b-9290	Wald ratio	1	-0.00623067	0.00241189	0.00978552
AAGAB_GTEx_Muscle_Skeletal	Treatment/medication code: cetirizine || id:ukb-b-9290	Wald ratio	1	0.00510541	0.00214603	0.0173594
AAGAB_GTEx_Spleen	Treatment/medication code: cetirizine || id:ukb-b-9290	Inverse variance weighted	2	-0.00213803	0.000856503	0.0125522
AAGAB_GTEx_Thyroid	Treatment/medication code: cetirizine || id:ukb-b-9290	Inverse variance weighted	2	-0.00592568	0.00190201	0.00183641
AAGAB_GTEx_Whole_Blood	Treatment/medication code: cetirizine || id:ukb-b-9290	Wald ratio	1	-0.00512362	0.00193064	0.00795799
AAGAB_GTEx_Nerve_Tibial	Treatment/medication code: citalopram || id:ukb-b-13478	Wald ratio	1	0.00707238	0.00279333	0.0113454
AAGAB_GTEx_Stomach	Treatment/medication code: citalopram || id:ukb-b-13478	Wald ratio	1	0.00557931	0.00227353	0.0141264
AAGAB_GTEx_Cells_Cultured_fibroblasts	Treatment/medication code: clopidogrel || id:ukb-b-19698	Wald ratio	1	0.00319147	0.00159535	0.0454482
AAGAB_GTEx_Esophagus_Muscularis	Treatment/medication code: clopidogrel || id:ukb-b-19698	Wald ratio	1	0.00315131	0.00158733	0.047113
AAGAB_GTEx_Cells_EBV-transformed_lymphocytes	Treatment/medication code: co-codamol || id:ukb-b-8301	Inverse variance weighted	2	0.00151006	0.000673901	0.0250412
AAGAB_GTEx_Adipose_Subcutaneous	Treatment/medication code: co-enzyme q10/ubiquinone/bio-quinone/coenzyme q10 || id:ukb-b-4693	Inverse variance weighted	2	0.00294028	0.000703718	2.93814e-05
AAGAB_GTEx_Cells_Cultured_fibroblasts	Treatment/medication code: co-enzyme q10/ubiquinone/bio-quinone/coenzyme q10 || id:ukb-b-4693	Wald ratio	1	0.00376901	0.00116982	0.00127359
AAGAB_GTEx_Lung	Treatment/medication code: co-enzyme q10/ubiquinone/bio-quinone/coenzyme q10 || id:ukb-b-4693	Wald ratio	1	0.00397389	0.00133569	0.00292829
AAGAB_GTEx_Spleen	Treatment/medication code: co-enzyme q10/ubiquinone/bio-quinone/coenzyme q10 || id:ukb-b-4693	Inverse variance weighted	2	0.00205043	0.000474325	1.54029e-05
AAGAB_GTEx_Adipose_Subcutaneous	Treatment/medication code: diclofenac || id:ukb-b-6911	Inverse variance weighted	2	-0.00554229	0.00172112	0.00128114
AAGAB_GTEx_Cells_Cultured_fibroblasts	Treatment/medication code: diclofenac || id:ukb-b-6911	Wald ratio	1	-0.00600927	0.0028611	0.0356992
AAGAB_GTEx_Cells_EBV-transformed_lymphocytes	Treatment/medication code: diclofenac || id:ukb-b-6911	Wald ratio	1	0.00220778	0.000897274	0.0138727
AAGAB_GTEx_Lung	Treatment/medication code: diclofenac || id:ukb-b-6911	Wald ratio	1	-0.00785935	0.00326676	0.0161346
AAGAB_GTEx_Muscle_Skeletal	Treatment/medication code: diclofenac || id:ukb-b-6911	Wald ratio	1	0.0057733	0.00290667	0.0470081
AAGAB_GTEx_Nerve_Tibial	Treatment/medication code: diclofenac || id:ukb-b-6911	Wald ratio	1	-0.00636209	0.00307794	0.0387342
AAGAB_GTEx_Spleen	Treatment/medication code: diclofenac || id:ukb-b-6911	Inverse variance weighted	2	-0.00372941	0.00116008	0.00130542
AAGAB_GTEx_Stomach	Treatment/medication code: diclofenac || id:ukb-b-6911	Wald ratio	1	-0.00555929	0.00250517	0.0264782
AAGAB_GTEx_Thyroid	Treatment/medication code: diclofenac || id:ukb-b-6911	Inverse variance weighted	2	-0.00515394	0.00257615	0.0454319
AAGAB_GTEx_Adipose_Subcutaneous	Treatment/medication code: enalapril || id:ukb-b-15746	Inverse variance weighted	2	-0.00332845	0.00104746	0.00148477
AAGAB_GTEx_Cells_Cultured_fibroblasts	Treatment/medication code: enalapril || id:ukb-b-15746	Wald ratio	1	-0.00387179	0.00174124	0.0261771
AAGAB_GTEx_Lung	Treatment/medication code: enalapril || id:ukb-b-15746	Wald ratio	1	-0.00439998	0.00198812	0.0268884
AAGAB_GTEx_Spleen	Treatment/medication code: enalapril || id:ukb-b-15746	Inverse variance weighted	2	-0.00223771	0.000706019	0.00152712
AAGAB_GTEx_Stomach	Treatment/medication code: enalapril || id:ukb-b-15746	Wald ratio	1	-0.00359294	0.00152464	0.0184436
AAGAB_GTEx_Thyroid	Treatment/medication code: enalapril || id:ukb-b-15746	Inverse variance weighted	2	-0.00327437	0.00156783	0.0367555
AAGAB_GTEx_Whole_Blood	Treatment/medication code: ezetimibe || id:ukb-b-6474	Wald ratio	1	0.00280452	0.00139453	0.0443156
AAGAB_GTEx_Thyroid	Treatment/medication code: finasteride || id:ukb-b-2029	Inverse variance weighted	2	-0.00203618	0.00100618	0.0430028
AAGAB_GTEx_Esophagus_Muscularis	Treatment/medication code: fluoxetine || id:ukb-b-19832	Wald ratio	1	0.00429559	0.00213618	0.0443387
AAGAB_GTEx_Cells_Cultured_fibroblasts	Treatment/medication code: fluticasone || id:ukb-b-19236	Wald ratio	1	-0.00298409	0.00132182	0.0239728
AAGAB_GTEx_Lung	Treatment/medication code: fluticasone || id:ukb-b-19236	Wald ratio	1	-0.00305016	0.00150923	0.0432793
AAGAB_GTEx_Whole_Blood	Treatment/medication code: fluticasone || id:ukb-b-19236	Wald ratio	1	-0.00278831	0.00120808	0.0209967
AAGAB_GTEx_Whole_Blood	Treatment/medication code: furosemide || id:ukb-b-9940	Wald ratio	1	0.00315673	0.00157869	0.0455448
AAGAB_GTEx_Esophagus_Muscularis	Treatment/medication code: gabapentin || id:ukb-b-6834	Wald ratio	1	0.00277724	0.00135258	0.0400443
AAGAB_GTEx_Whole_Blood	Treatment/medication code: gliclazide || id:ukb-b-8602	Wald ratio	1	0.00437459	0.00165912	0.00837184
AAGAB_GTEx_Spleen	Treatment/medication code: ibuprofen || id:ukb-b-16866	Inverse variance weighted	2	0.00526664	0.00267794	0.0492207
AAGAB_GTEx_Thyroid	Treatment/medication code: loperamide || id:ukb-b-4104	Inverse variance weighted	2	-0.00199228	0.000973465	0.0406991
AAGAB_GTEx_Esophagus_Mucosa	Treatment/medication code: loratadine || id:ukb-b-10713	Wald ratio	1	-0.0046222	0.00167605	0.00581917
AAGAB_GTEx_Whole_Blood	Treatment/medication code: loratadine || id:ukb-b-10713	Wald ratio	1	-0.0047775	0.00153944	0.00191308
AAGAB_GTEx_Artery_Tibial	Treatment/medication code: mebeverine || id:ukb-b-12089	Wald ratio	1	0.00278833	0.00130147	0.0321576
AAGAB_GTEx_Esophagus_Muscularis	Treatment/medication code: mebeverine || id:ukb-b-12089	Wald ratio	1	0.00361238	0.00139217	0.00946488
AAGAB_GTEx_Muscle_Skeletal	Treatment/medication code: meloxicam || id:ukb-b-16128	Wald ratio	1	0.00254307	0.00107759	0.0182771
AAGAB_GTEx_Esophagus_Mucosa	Treatment/medication code: metformin || id:ukb-b-14609	Wald ratio	1	0.0070682	0.0031015	0.0226692
AAGAB_GTEx_Whole_Blood	Treatment/medication code: metformin || id:ukb-b-14609	Wald ratio	1	0.00680558	0.00284871	0.0168939
AAGAB_GTEx_Esophagus_Mucosa	Treatment/medication code: mirtazapine || id:ukb-b-6538	Wald ratio	1	-0.00207563	0.00103616	0.0451571
AAGAB_GTEx_Esophagus_Mucosa	Treatment/medication code: naproxen || id:ukb-b-9386	Wald ratio	1	-0.00413182	0.00158261	0.00903412
AAGAB_GTEx_Artery_Tibial	Treatment/medication code: omeprazole || id:ukb-b-14960	Inverse variance weighted	2	0.00597595	0.00263282	0.02322
AAGAB_GTEx_Stomach	Treatment/medication code: omeprazole || id:ukb-b-14960	Wald ratio	1	-0.00901442	0.00412898	0.0290204
AAGAB_GTEx_Muscle_Skeletal	Treatment/medication code: oxytetracycline || id:ukb-b-17398	Wald ratio	1	0.0027025	0.00109841	0.0138791
AAGAB_GTEx_Stomach	Treatment/medication code: oxytetracycline || id:ukb-b-17398	Wald ratio	1	-0.00249839	0.000946686	0.00831299
AAGAB_GTEx_Esophagus_Muscularis	Treatment/medication code: quinine || id:ukb-b-19759	Wald ratio	1	0.00401453	0.00162063	0.0132441
AAGAB_GTEx_Adipose_Subcutaneous	Treatment/medication code: ramipril || id:ukb-b-11895	Penalised weighted median	3	-0.00950928	0.00311936	0.00230011
AAGAB_GTEx_Adipose_Subcutaneous	Treatment/medication code: ramipril || id:ukb-b-11895	Weighted median	3	-0.00632899	0.0023295	0.0065899
AAGAB_GTEx_Lung	Treatment/medication code: ramipril || id:ukb-b-11895	Wald ratio	1	-0.0143541	0.00479029	0.002731
AAGAB_GTEx_Spleen	Treatment/medication code: ramipril || id:ukb-b-11895	Inverse variance weighted	2	-0.00648803	0.00170112	0.000136744
AAGAB_GTEx_Whole_Blood	Treatment/medication code: ramipril || id:ukb-b-11895	Wald ratio	1	0.00814052	0.00383448	0.0337555
AAGAB_GTEx_Cells_Cultured_fibroblasts	Treatment/medication code: salbutamol || id:ukb-b-12301	Wald ratio	1	-0.00632155	0.00217056	0.00358654
AAGAB_GTEx_Lung	Treatment/medication code: salbutamol || id:ukb-b-12301	Wald ratio	1	-0.00561669	0.00247831	0.0234305
AAGAB_GTEx_Whole_Blood	Treatment/medication code: salbutamol || id:ukb-b-12301	Wald ratio	1	-0.0081672	0.0019838	3.83943e-05
AAGAB_GTEx_Artery_Tibial	Treatment/medication code: salbutamol 100micrograms spacehaler || id:ukb-b-11689	Wald ratio	1	-0.00315271	0.00147017	0.0319965
AAGAB_GTEx_Cells_Cultured_fibroblasts	Treatment/medication code: salbutamol 100micrograms spacehaler || id:ukb-b-11689	Wald ratio	1	-0.00340123	0.00158056	0.0314037
AAGAB_GTEx_Esophagus_Muscularis	Treatment/medication code: salbutamol 100micrograms spacehaler || id:ukb-b-11689	Wald ratio	1	-0.00349104	0.00157262	0.0264265
AAGAB_GTEx_Thyroid	Treatment/medication code: salbutamol 100micrograms spacehaler || id:ukb-b-11689	Inverse variance weighted	2	-0.00375309	0.00189313	0.0474256
AAGAB_GTEx_Whole_Blood	Treatment/medication code: salbutamol 100micrograms spacehaler || id:ukb-b-11689	Wald ratio	1	-0.00439066	0.00144457	0.00237032
AAGAB_GTEx_Esophagus_Mucosa	Treatment/medication code: salmeterol || id:ukb-b-12725	Wald ratio	1	-0.00208879	0.00101833	0.0402485
AAGAB_GTEx_Stomach	Treatment/medication code: salmeterol || id:ukb-b-12725	Wald ratio	1	-0.00189523	0.000896073	0.0344262
AAGAB_GTEx_Thyroid	Treatment/medication code: salmeterol || id:ukb-b-12725	Wald ratio	1	-0.00313165	0.00155766	0.0443793
AAGAB_GTEx_Whole_Blood	Treatment/medication code: salmeterol || id:ukb-b-12725	Wald ratio	1	-0.00175452	0.000872681	0.0443793
AAGAB_GTEx_Adipose_Subcutaneous	Treatment/medication code: seretide 50 evohaler || id:ukb-b-17836	Inverse variance weighted	2	-0.00491191	0.00204848	0.0164924
AAGAB_GTEx_Artery_Tibial	Treatment/medication code: seretide 50 evohaler || id:ukb-b-17836	Wald ratio	1	-0.00451711	0.00200218	0.0240643
AAGAB_GTEx_Cells_Cultured_fibroblasts	Treatment/medication code: seretide 50 evohaler || id:ukb-b-17836	Wald ratio	1	-0.00969339	0.00215252	6.69111e-06
AAGAB_GTEx_Esophagus_Mucosa	Treatment/medication code: seretide 50 evohaler || id:ukb-b-17836	Wald ratio	1	-0.00673314	0.0021419	0.00166921
AAGAB_GTEx_Esophagus_Muscularis	Treatment/medication code: seretide 50 evohaler || id:ukb-b-17836	Wald ratio	1	-0.00491029	0.00214171	0.0218653
AAGAB_GTEx_Lung	Treatment/medication code: seretide 50 evohaler || id:ukb-b-17836	Wald ratio	1	-0.00976729	0.00245771	7.06355e-05
AAGAB_GTEx_Spleen	Treatment/medication code: seretide 50 evohaler || id:ukb-b-17836	Inverse variance weighted	2	-0.00323545	0.00153193	0.0346857
AAGAB_GTEx_Stomach	Treatment/medication code: seretide 50 evohaler || id:ukb-b-17836	Wald ratio	1	-0.00427109	0.00188475	0.0234431
AAGAB_GTEx_Thyroid	Treatment/medication code: seretide 50 evohaler || id:ukb-b-17836	Inverse variance weighted	2	-0.0110217	0.00345914	0.00144123
AAGAB_GTEx_Whole_Blood	Treatment/medication code: seretide 50 evohaler || id:ukb-b-17836	Wald ratio	1	-0.0103674	0.00196732	1.36564e-07
AAGAB_GTEx_Cells_EBV-transformed_lymphocytes	Treatment/medication code: simvastatin || id:ukb-b-11268	Inverse variance weighted	2	-0.00336126	0.00140423	0.0166806
AAGAB_GTEx_Esophagus_Mucosa	Treatment/medication code: simvastatin || id:ukb-b-11268	Wald ratio	1	0.0152439	0.00627307	0.0150963
AAGAB_GTEx_Whole_Blood	Treatment/medication code: simvastatin || id:ukb-b-11268	Wald ratio	1	0.0186606	0.00576177	0.00120078
AAGAB_GTEx_Muscle_Skeletal	Treatment/medication code: tamsulosin || id:ukb-b-11867	Wald ratio	1	0.00386538	0.00182229	0.033908
AAGAB_GTEx_Spleen	Treatment/medication code: tamsulosin || id:ukb-b-11867	Inverse variance weighted	2	-0.00149251	0.000727298	0.0401573
AAGAB_GTEx_Esophagus_Mucosa	Treatment/medication code: tiotropium || id:ukb-b-7896	Wald ratio	1	-0.00264389	0.000992576	0.00772943
AAGAB_GTEx_Esophagus_Muscularis	Treatment/medication code: tramadol || id:ukb-b-11670	Wald ratio	1	0.00408845	0.0020818	0.0495415
AAGAB_GTEx_Nerve_Tibial	Treatment/medication code: tramadol || id:ukb-b-11670	Wald ratio	1	-0.00514905	0.00225089	0.0221628
AAGAB_GTEx_Artery_Tibial	Trefoil factor 1 || id:prot-a-2951	Inverse variance weighted	2	-0.32812	0.131783	0.0127798
AAGAB_GTEx_Cells_EBV-transformed_lymphocytes	Trefoil factor 1 || id:prot-a-2951	Inverse variance weighted	2	-0.125851	0.05289	0.0173365
AAGAB_GTEx_Esophagus_Muscularis	Trefoil factor 1 || id:prot-a-2951	Wald ratio	1	-0.524654	0.240704	0.0292826
AAGAB_Yazar_et_al_CD8_ET	Trefoil factor 1 || id:prot-a-2951	Wald ratio	1	-0.64589	0.29589	0.0290454
AAGAB_GTEx_Esophagus_Mucosa	Trefoil factor 3 || id:prot-a-2953	Wald ratio	1	0.495561	0.239333	0.0383973
AAGAB_FUSION_muscle	Trem-like transcript 1 protein || id:prot-a-3099	Wald ratio	1	0.0946478	0.0474187	0.0459339
AAGAB_FUSION_muscle	Trem-like transcript 2 protein levels || id:ebi-a-GCST90010265	Wald ratio	1	0.165942	0.078855	0.0353444
AAGAB_eQTLGen_blood	Trichomoniasis || id:finn-b-AB1_TRICHOMONIASIS	Weighted mode	16	0.685319	0.306262	0.0408417
AAGAB_eQTLGen_blood	Trichomoniasis || id:finn-b-AB1_TRICHOMONIASIS	Weighted mode	16	0.685319	0.317231	0.0473397
AAGAB_GTEx_Stomach	Trichomoniasis || id:finn-b-AB1_TRICHOMONIASIS	Wald ratio	1	-2.3121	1.05789	0.0288473
AAGAB_Yazar_et_al_CD8_ET	Trichomoniasis || id:finn-b-AB1_TRICHOMONIASIS	Wald ratio	1	2.70068	1.32192	0.0410519
AAGAB_GTEx_Adipose_Subcutaneous	Trigeminal neuralgia || id:finn-b-G6_TRINEU	Inverse variance weighted	3	0.449453	0.203427	0.0271465
AAGAB_GTEx_Artery_Tibial	Trigger finger || id:finn-b-M13_TRIGGERFINGER	Inverse variance weighted	2	-0.300037	0.146052	0.0399452
AAGAB_FUSION_muscle	Triglyceride levels || id:ebi-a-GCST005073	Wald ratio	1	0.0569025	0.0189675	0.0026998
AAGAB_GTEx_Cells_EBV-transformed_lymphocytes	Triglyceride levels || id:ebi-a-GCST005073	Inverse variance weighted	2	-0.0917449	0.0321906	0.00437122
AAGAB_GTEx_Stomach	Triglyceride levels || id:ebi-a-GCST005073	Wald ratio	1	-0.167787	0.0838933	0.0455003
AAGAB_GTEx_Adipose_Subcutaneous	triglycerides || id:ieu-b-111	Inverse variance weighted	3	-0.0258078	0.00850461	0.00240885
AAGAB_GTEx_Adipose_Subcutaneous	triglycerides || id:ieu-b-111	Penalised weighted median	3	-0.0240409	0.0106227	0.0236263
AAGAB_GTEx_Adipose_Subcutaneous	triglycerides || id:ieu-b-111	Weighted median	3	-0.0240409	0.0107147	0.0248495
AAGAB_GTEx_Cells_Cultured_fibroblasts	triglycerides || id:ieu-b-111	Inverse variance weighted	2	-0.0346438	0.0134327	0.00990699
AAGAB_GTEx_Spleen	triglycerides || id:ieu-b-111	Inverse variance weighted	2	-0.0185198	0.00777015	0.0171509
AAGAB_CORTEX_eQTL_MetaBrain	Triglycerides || id:ieu-b-4850	Wald ratio	1	-0.0936617	0.0235355	6.90337e-05
AAGAB_eQTLGen_blood	Triglycerides || id:ieu-b-4850	Inverse variance weighted	11	0.0473972	0.012028	8.12873e-05
AAGAB_eQTLGen_blood	Triglycerides || id:ieu-b-4850	Penalised weighted median	11	0.0531947	0.0147169	0.000300904
AAGAB_eQTLGen_blood	Triglycerides || id:ieu-b-4850	Penalised weighted median	11	0.0531947	0.0152609	0.000490865
AAGAB_eQTLGen_blood	Triglycerides || id:ieu-b-4850	Weighted median	11	0.0531947	0.0154124	0.000557633
AAGAB_eQTLGen_blood	Triglycerides || id:ieu-b-4850	Weighted median	11	0.0531947	0.0154303	0.000565955
AAGAB_eQTLGen_blood	Triglycerides || id:ieu-b-4850	Weighted mode	11	0.0535698	0.0147643	0.00462529
AAGAB_eQTLGen_blood	Triglycerides || id:ieu-b-4850	Weighted mode	11	0.0535698	0.0153798	0.00589022
AAGAB_GTEx_Adipose_Subcutaneous	Triglycerides || id:ieu-b-4850	Inverse variance weighted	2	-0.116887	0.0276995	2.44498e-05
AAGAB_GTEx_Lung	Triglycerides || id:ieu-b-4850	Wald ratio	1	-0.17658	0.0520446	0.000691677
AAGAB_GTEx_Muscle_Skeletal	Triglycerides || id:ieu-b-4850	Wald ratio	1	0.180511	0.0465834	0.000106625
AAGAB_GTEx_Nerve_Tibial	Triglycerides || id:ieu-b-4850	Wald ratio	1	-0.16537	0.0556975	0.002987
AAGAB_GTEx_Spleen	Triglycerides || id:ieu-b-4850	Wald ratio	1	-0.0810131	0.0242606	0.000839941
AAGAB_GTEx_Stomach	Triglycerides || id:ieu-b-4850	Wald ratio	1	-0.130874	0.0411077	0.00145419
AAGAB_Yazar_et_al_CD4_NC	Triglycerides || id:ieu-b-4850	Wald ratio	1	-0.0668831	0.0331169	0.0434241
AAGAB_Yazar_et_al_CD8_ET	Triglycerides || id:ieu-b-4850	Wald ratio	1	0.141096	0.0623288	0.0235903
AAGAB_GTEx_Spleen	Triglycerides in chylomicrons and extremely large VLDL || id:met-d-XXL_VLDL_TG	Inverse variance weighted	2	-0.0354861	0.015589	0.0228248
AAGAB_GTEx_Spleen	Triglycerides in large VLDL || id:met-d-L_VLDL_TG	Inverse variance weighted	2	-0.0425099	0.0155447	0.00624406
AAGAB_GTEx_Cells_EBV-transformed_lymphocytes	Triglycerides in medium VLDL || id:met-d-M_VLDL_TG	Inverse variance weighted	2	-0.0171188	0.00863689	0.0474733
AAGAB_GTEx_Spleen	Triglycerides in medium VLDL || id:met-d-M_VLDL_TG	Inverse variance weighted	2	-0.0377939	0.0157011	0.0160802
AAGAB_GTEx_Adipose_Subcutaneous	Triglycerides in small HDL || id:met-d-S_HDL_TG	Penalised weighted median	3	-0.0554952	0.0270164	0.0399636
AAGAB_GTEx_Lung	Triglycerides in small HDL || id:met-d-S_HDL_TG	Wald ratio	1	-0.0908045	0.0441162	0.039561
AAGAB_GTEx_Spleen	Triglycerides in small HDL || id:met-d-S_HDL_TG	Inverse variance weighted	2	-0.0440509	0.01567	0.00493641
AAGAB_GTEx_Lung	Triglycerides in very large VLDL || id:met-d-XL_VLDL_TG	Wald ratio	1	-0.0898097	0.0435217	0.0390596
AAGAB_GTEx_Spleen	Triglycerides in very large VLDL || id:met-d-XL_VLDL_TG	Inverse variance weighted	2	-0.0449958	0.0154589	0.00360655
AAGAB_GTEx_Spleen	Triglycerides in VLDL || id:met-d-VLDL_TG	Inverse variance weighted	2	-0.0380297	0.0155537	0.0144831
AAGAB_FUSION_muscle	Triglycerides to total lipids ratio in IDL || id:met-d-IDL_TG_pct	Wald ratio	1	-0.0151391	0.00758629	0.0459792
AAGAB_GTEx_Esophagus_Muscularis	Triglycerides to total lipids ratio in large HDL || id:met-d-L_HDL_TG_pct	Wald ratio	1	-0.0742979	0.0374662	0.0473604
AAGAB_GTEx_Spleen	Triglycerides to total lipids ratio in large HDL || id:met-d-L_HDL_TG_pct	Inverse variance weighted	2	-0.0329653	0.0152541	0.0306894
AAGAB_FUSION_muscle	Triglycerides to total lipids ratio in large LDL || id:met-d-L_LDL_TG_pct	Wald ratio	1	-0.0150869	0.00769211	0.0498393
AAGAB_CORTEX_eQTL_MetaBrain	Triglycerides to total lipids ratio in large VLDL || id:met-d-L_VLDL_TG_pct	Wald ratio	1	0.0408217	0.0198743	0.0399756
AAGAB_GTEx_Muscle_Skeletal	Triglycerides to total lipids ratio in large VLDL || id:met-d-L_VLDL_TG_pct	Wald ratio	1	-0.0845008	0.040313	0.0360716
AAGAB_CORTEX_eQTL_MetaBrain	Triglycerides to total lipids ratio in medium LDL || id:met-d-M_LDL_TG_pct	Wald ratio	1	0.0422643	0.0196956	0.0318827
AAGAB_GTEx_Muscle_Skeletal	Triglycerides to total lipids ratio in medium LDL || id:met-d-M_LDL_TG_pct	Wald ratio	1	-0.0858964	0.0399506	0.0315501
AAGAB_FUSION_muscle	Triglycerides to total lipids ratio in medium VLDL || id:met-d-M_VLDL_TG_pct	Wald ratio	1	-0.0178112	0.00742621	0.0164656
AAGAB_GTEx_Esophagus_Muscularis	Triglycerides to total lipids ratio in medium VLDL || id:met-d-M_VLDL_TG_pct	Wald ratio	1	-0.0740466	0.0374732	0.048156
AAGAB_CORTEX_eQTL_MetaBrain	Triglycerides to total lipids ratio in small VLDL || id:met-d-S_VLDL_TG_pct	Wald ratio	1	0.0419452	0.0193516	0.0301946
AAGAB_FUSION_muscle	Triglycerides to total lipids ratio in small VLDL || id:met-d-S_VLDL_TG_pct	Wald ratio	1	-0.0150192	0.00760862	0.0483847
AAGAB_GTEx_Esophagus_Muscularis	Triglycerides to total lipids ratio in small VLDL || id:met-d-S_VLDL_TG_pct	Wald ratio	1	-0.0804787	0.0383936	0.0360692
AAGAB_GTEx_Muscle_Skeletal	Triglycerides to total lipids ratio in small VLDL || id:met-d-S_VLDL_TG_pct	Wald ratio	1	-0.087249	0.0392528	0.0262331
AAGAB_GTEx_Adipose_Subcutaneous	Triglycerides to total lipids ratio in very large HDL || id:met-d-XL_HDL_TG_pct	Penalised weighted median	3	-0.0599071	0.0253492	0.0181142
AAGAB_GTEx_Lung	Triglycerides to total lipids ratio in very large HDL || id:met-d-XL_HDL_TG_pct	Wald ratio	1	-0.0911752	0.0428888	0.0335159
AAGAB_GTEx_Spleen	Triglycerides to total lipids ratio in very large HDL || id:met-d-XL_HDL_TG_pct	Inverse variance weighted	2	-0.0415979	0.015234	0.00632218
AAGAB_GTEx_Esophagus_Muscularis	Triglycerides to total lipids ratio in very large VLDL || id:met-d-XL_VLDL_TG_pct	Wald ratio	1	-0.0998956	0.0384334	0.00934448
AAGAB_FUSION_muscle	Triglycerides to total lipids ratio in very small VLDL || id:met-d-XS_VLDL_TG_pct	Wald ratio	1	-0.0155221	0.00747239	0.0377776
AAGAB_GTEx_Cells_EBV-transformed_lymphocytes	tRNA (guanine-N(7)-)-methyltransferase || id:prot-a-1883	Inverse variance weighted	2	0.144509	0.05289	0.00629023
AAGAB_GTEx_Cells_EBV-transformed_lymphocytes	tRNA pseudouridine synthase A, mitochondrial || id:prot-a-2454	Inverse variance weighted	2	-0.132398	0.05289	0.0123054
AAGAB_CORTEX_eQTL_MetaBrain	Tropomyosin beta chain || id:prot-a-3086	Wald ratio	1	0.27282	0.119119	0.0220026
AAGAB_GTEx_Adipose_Subcutaneous	Tropomyosin beta chain || id:prot-a-3086	Inverse variance weighted	3	0.260689	0.103768	0.0119972
AAGAB_GTEx_Adipose_Subcutaneous	Tropomyosin beta chain || id:prot-a-3086	Penalised weighted median	3	0.261019	0.127156	0.0400976
AAGAB_GTEx_Adipose_Subcutaneous	Tropomyosin beta chain || id:prot-a-3086	Weighted median	3	0.261019	0.126985	0.0398296
AAGAB_GTEx_Cells_Cultured_fibroblasts	Tropomyosin beta chain || id:prot-a-3086	Inverse variance weighted	2	0.394204	0.165344	0.0171191
AAGAB_GTEx_Muscle_Skeletal	Tropomyosin beta chain || id:prot-a-3086	Wald ratio	1	-0.500772	0.240681	0.0374664
AAGAB_GTEx_Spleen	Tropomyosin beta chain || id:prot-a-3086	Inverse variance weighted	2	0.232045	0.093949	0.0135149
AAGAB_GTEx_Cells_EBV-transformed_lymphocytes	Troponin I, cardiac muscle || id:prot-a-3067	Inverse variance weighted	2	0.245615	0.0528476	3.35794e-06
AAGAB_CORTEX_eQTL_MetaBrain	Trunk fat mass || id:ukb-b-20044	Wald ratio	1	-0.0598374	0.00973294	7.85054e-10
AAGAB_eQTLGen_blood	Trunk fat mass || id:ukb-b-20044	Inverse variance weighted	15	0.0239226	0.00887684	0.00704006
AAGAB_eQTLGen_blood	Trunk fat mass || id:ukb-b-20044	Penalised weighted median	15	0.0285104	0.00737852	0.000111561
AAGAB_eQTLGen_blood	Trunk fat mass || id:ukb-b-20044	Penalised weighted median	15	0.0285104	0.00738379	0.000112826
AAGAB_eQTLGen_blood	Trunk fat mass || id:ukb-b-20044	Weighted median	15	0.025013	0.00752093	0.000881717
AAGAB_eQTLGen_blood	Trunk fat mass || id:ukb-b-20044	Weighted median	15	0.025013	0.00758595	0.00097628
AAGAB_eQTLGen_blood	Trunk fat mass || id:ukb-b-20044	Weighted mode	15	0.023717	0.00661983	0.00299958
AAGAB_eQTLGen_blood	Trunk fat mass || id:ukb-b-20044	Weighted mode	15	0.023717	0.00681162	0.00366507
AAGAB_FUSION_muscle	Trunk fat mass || id:ukb-b-20044	Wald ratio	1	-0.0233966	0.00383689	1.07544e-09
AAGAB_GTEx_Cells_EBV-transformed_lymphocytes	Trunk fat mass || id:ukb-b-20044	Inverse variance weighted	2	0.0130328	0.00432989	0.00261282
AAGAB_GTEx_Lung	Trunk fat mass || id:ukb-b-20044	Wald ratio	1	-0.182993	0.02219	1.62857e-16
AAGAB_GTEx_Muscle_Skeletal	Trunk fat mass || id:ukb-b-20044	Wald ratio	1	0.121884	0.0197451	6.7056e-10
AAGAB_GTEx_Spleen	Trunk fat mass || id:ukb-b-20044	Inverse variance weighted	2	-0.096156	0.0132725	4.33292e-13
AAGAB_GTEx_Stomach	Trunk fat mass || id:ukb-b-20044	Wald ratio	1	-0.0899882	0.0170181	1.23801e-07
AAGAB_Yazar_et_al_CD4_NC	Trunk fat mass || id:ukb-b-20044	Wald ratio	1	-0.0887026	0.0139608	2.10238e-10
AAGAB_Yazar_et_al_CD8_ET	Trunk fat mass || id:ukb-b-20044	Wald ratio	1	0.0489958	0.0240081	0.0412702
AAGAB_CORTEX_eQTL_MetaBrain	Trunk fat percentage || id:ukb-b-16407	Wald ratio	1	-0.0501114	0.0089397	2.07663e-08
AAGAB_eQTLGen_blood	Trunk fat percentage || id:ukb-b-16407	Penalised weighted median	15	0.026036	0.00638158	4.50602e-05
AAGAB_eQTLGen_blood	Trunk fat percentage || id:ukb-b-16407	Penalised weighted median	15	0.026036	0.00642673	5.09534e-05
AAGAB_eQTLGen_blood	Trunk fat percentage || id:ukb-b-16407	Weighted median	15	0.0256607	0.00675683	0.000146022
AAGAB_eQTLGen_blood	Trunk fat percentage || id:ukb-b-16407	Weighted median	15	0.0256607	0.00683428	0.000173551
AAGAB_eQTLGen_blood	Trunk fat percentage || id:ukb-b-16407	Weighted mode	15	0.0179713	0.00634611	0.0133177
AAGAB_eQTLGen_blood	Trunk fat percentage || id:ukb-b-16407	Weighted mode	15	0.0179713	0.00676583	0.0188006
AAGAB_FUSION_muscle	Trunk fat percentage || id:ukb-b-16407	Wald ratio	1	-0.0259847	0.00352414	1.664e-13
AAGAB_GTEx_Cells_EBV-transformed_lymphocytes	Trunk fat percentage || id:ukb-b-16407	Inverse variance weighted	2	0.0109475	0.00397694	0.00590956
AAGAB_GTEx_Lung	Trunk fat percentage || id:ukb-b-16407	Wald ratio	1	-0.172608	0.0203815	2.47839e-17
AAGAB_GTEx_Muscle_Skeletal	Trunk fat percentage || id:ukb-b-16407	Wald ratio	1	0.101489	0.0181359	2.19333e-08
AAGAB_GTEx_Spleen	Trunk fat percentage || id:ukb-b-16407	Inverse variance weighted	2	-0.0891954	0.0107842	1.3293e-16
AAGAB_GTEx_Stomach	Trunk fat percentage || id:ukb-b-16407	Wald ratio	1	-0.0685919	0.0156312	1.14319e-05
AAGAB_Yazar_et_al_CD4_NC	Trunk fat percentage || id:ukb-b-16407	Wald ratio	1	-0.0793721	0.0128231	6.02421e-10
AAGAB_CORTEX_eQTL_MetaBrain	Trunk fat-free mass || id:ukb-b-17409	Wald ratio	1	-0.0219096	0.00597946	0.000248169
AAGAB_eQTLGen_blood	Trunk fat-free mass || id:ukb-b-17409	Inverse variance weighted	15	0.0158279	0.00281825	1.95175e-08
AAGAB_eQTLGen_blood	Trunk fat-free mass || id:ukb-b-17409	MR Egger	15	0.0139876	0.00531774	0.0207726
AAGAB_eQTLGen_blood	Trunk fat-free mass || id:ukb-b-17409	Penalised weighted median	15	0.0181376	0.00374077	1.24325e-06
AAGAB_eQTLGen_blood	Trunk fat-free mass || id:ukb-b-17409	Penalised weighted median	15	0.0181376	0.00383832	2.29666e-06
AAGAB_eQTLGen_blood	Trunk fat-free mass || id:ukb-b-17409	Weighted median	15	0.0180618	0.00379014	1.88419e-06
AAGAB_eQTLGen_blood	Trunk fat-free mass || id:ukb-b-17409	Weighted median	15	0.0180618	0.00379861	1.98602e-06
AAGAB_eQTLGen_blood	Trunk fat-free mass || id:ukb-b-17409	Weighted mode	15	0.0183066	0.00344928	0.000110678
AAGAB_eQTLGen_blood	Trunk fat-free mass || id:ukb-b-17409	Weighted mode	15	0.0183066	0.0038515	0.000308636
AAGAB_FUSION_muscle	Trunk fat-free mass || id:ukb-b-17409	Wald ratio	1	0.00671496	0.0023572	0.00438983
AAGAB_GTEx_Artery_Tibial	Trunk fat-free mass || id:ukb-b-17409	Inverse variance weighted	2	0.0138404	0.00666461	0.0378289
AAGAB_GTEx_Esophagus_Muscularis	Trunk fat-free mass || id:ukb-b-17409	Wald ratio	1	0.0348594	0.0118781	0.00333818
AAGAB_GTEx_Muscle_Skeletal	Trunk fat-free mass || id:ukb-b-17409	Wald ratio	1	0.0449333	0.0121305	0.000212098
AAGAB_GTEx_Spleen	Trunk fat-free mass || id:ukb-b-17409	Inverse variance weighted	2	-0.0137604	0.00570257	0.0158211
AAGAB_GTEx_Stomach	Trunk fat-free mass || id:ukb-b-17409	Wald ratio	1	-0.0507087	0.010455	1.23354e-06
AAGAB_GTEx_Whole_Blood	Trunk fat-free mass || id:ukb-b-17409	Wald ratio	1	0.0270386	0.0109121	0.0132178
AAGAB_Yazar_et_al_CD4_NC	Trunk fat-free mass || id:ukb-b-17409	Wald ratio	1	-0.0213029	0.00857682	0.0129996
AAGAB_Yazar_et_al_CD8_ET	Trunk fat-free mass || id:ukb-b-17409	Wald ratio	1	0.0325805	0.0147492	0.0271765
AAGAB_CORTEX_eQTL_MetaBrain	Trunk predicted mass || id:ukb-b-9685	Wald ratio	1	-0.0222107	0.0059602	0.000194155
AAGAB_eQTLGen_blood	Trunk predicted mass || id:ukb-b-9685	Inverse variance weighted	15	0.015728	0.00280919	2.15869e-08
AAGAB_eQTLGen_blood	Trunk predicted mass || id:ukb-b-9685	MR Egger	15	0.0136764	0.00530925	0.0230328
AAGAB_eQTLGen_blood	Trunk predicted mass || id:ukb-b-9685	Penalised weighted median	15	0.0176022	0.00373226	2.40261e-06
AAGAB_eQTLGen_blood	Trunk predicted mass || id:ukb-b-9685	Penalised weighted median	15	0.0176022	0.00378238	3.25981e-06
AAGAB_eQTLGen_blood	Trunk predicted mass || id:ukb-b-9685	Weighted median	15	0.0173115	0.00369616	2.81825e-06
AAGAB_eQTLGen_blood	Trunk predicted mass || id:ukb-b-9685	Weighted median	15	0.0173115	0.00380846	5.47952e-06
AAGAB_eQTLGen_blood	Trunk predicted mass || id:ukb-b-9685	Weighted mode	15	0.0182343	0.00365556	0.000198861
AAGAB_eQTLGen_blood	Trunk predicted mass || id:ukb-b-9685	Weighted mode	15	0.0182343	0.00375316	0.000253258
AAGAB_FUSION_muscle	Trunk predicted mass || id:ukb-b-9685	Wald ratio	1	0.00668843	0.00234962	0.00441882
AAGAB_GTEx_Artery_Tibial	Trunk predicted mass || id:ukb-b-9685	Inverse variance weighted	2	0.0134092	0.00664324	0.0435413
AAGAB_GTEx_Esophagus_Muscularis	Trunk predicted mass || id:ukb-b-9685	Wald ratio	1	0.0346644	0.01184	0.00341425
AAGAB_GTEx_Muscle_Skeletal	Trunk predicted mass || id:ukb-b-9685	Wald ratio	1	0.045502	0.0120914	0.000167774
AAGAB_GTEx_Spleen	Trunk predicted mass || id:ukb-b-9685	Inverse variance weighted	2	-0.0139848	0.00534458	0.00888035
AAGAB_GTEx_Stomach	Trunk predicted mass || id:ukb-b-9685	Wald ratio	1	-0.0513729	0.0104214	8.24144e-07
AAGAB_GTEx_Whole_Blood	Trunk predicted mass || id:ukb-b-9685	Wald ratio	1	0.0257042	0.0108771	0.0181205
AAGAB_Yazar_et_al_CD4_NC	Trunk predicted mass || id:ukb-b-9685	Wald ratio	1	-0.0222347	0.00854929	0.00930143
AAGAB_Yazar_et_al_CD8_ET	Trunk predicted mass || id:ukb-b-9685	Wald ratio	1	0.0305499	0.0147016	0.0377099
AAGAB_GTEx_Artery_Tibial	Trypsin-3 || id:prot-a-2393	Inverse variance weighted	2	0.263699	0.131783	0.0453917
AAGAB_CORTEX_eQTL_MetaBrain	Tryptase gamma || id:prot-a-3091	Wald ratio	1	0.298277	0.119119	0.0122787
AAGAB_GTEx_Cells_EBV-transformed_lymphocytes	Tryptase gamma || id:prot-a-3091	Inverse variance weighted	2	0.119745	0.05289	0.0235722
AAGAB_GTEx_Lung	Tryptase gamma || id:prot-a-3091	Wald ratio	1	0.538104	0.262082	0.040054
AAGAB_GTEx_Muscle_Skeletal	Tryptase gamma || id:prot-a-3091	Wald ratio	1	-0.634699	0.240681	0.0083619
AAGAB_GTEx_Spleen	Tryptase gamma || id:prot-a-3091	Inverse variance weighted	2	0.261385	0.093949	0.00539915
AAGAB_GTEx_Esophagus_Muscularis	Tryptophan betaine || id:met-a-743	Wald ratio	1	0.240704	0.0832266	0.00382607
AAGAB_GTEx_Cells_EBV-transformed_lymphocytes	Tuberculosis || id:finn-b-AB1_TUBERCULOSIS	Inverse variance weighted	2	0.196515	0.0732094	0.00726851
AAGAB_GTEx_Esophagus_Mucosa	Tuberoinfundibular peptide of 39 residues || id:prot-a-2430	Wald ratio	1	-0.525595	0.239333	0.0280863
AAGAB_Yazar_et_al_CD8_ET	Tuberoinfundibular peptide of 39 residues || id:prot-a-2430	Wald ratio	1	-0.749315	0.29589	0.0113282
AAGAB_GTEx_Spleen	Tubulin--tyrosine ligase || id:prot-a-3114	Inverse variance weighted	2	-0.225949	0.093949	0.0161717
AAGAB_eQTLGen_blood	Tubulin-specific chaperone A || id:prot-a-2930	Inverse variance weighted	14	-0.113038	0.0566797	0.0461168
AAGAB_GTEx_Cells_EBV-transformed_lymphocytes	Tuftelin || id:prot-a-3117	Inverse variance weighted	2	0.114476	0.0529283	0.0305532
AAGAB_CORTEX_eQTL_MetaBrain	Tuftelin-interacting protein 11 || id:prot-a-2955	Wald ratio	1	0.360718	0.119119	0.00245994
AAGAB_GTEx_Esophagus_Muscularis	Tuftelin-interacting protein 11 || id:prot-a-2955	Wald ratio	1	-0.512415	0.240704	0.0332697
AAGAB_GTEx_Muscle_Skeletal	Tuftelin-interacting protein 11 || id:prot-a-2955	Wald ratio	1	-0.69778	0.240681	0.00374124
AAGAB_GTEx_Spleen	Tuftelin-interacting protein 11 || id:prot-a-2955	Inverse variance weighted	2	0.211894	0.093949	0.0241075
AAGAB_GTEx_Stomach	Tuftelin-interacting protein 11 || id:prot-a-2955	Wald ratio	1	0.506716	0.208055	0.0148719
AAGAB_GTEx_Cells_EBV-transformed_lymphocytes	Tumor necrosis factor alpha levels || id:ebi-a-GCST004426	Inverse variance weighted	2	-0.135211	0.0442493	0.00224561
AAGAB_GTEx_Cells_EBV-transformed_lymphocytes	Tumor necrosis factor receptor 1 levels || id:ebi-a-GCST90010266	Inverse variance weighted	2	-0.192339	0.0898582	0.0323163
AAGAB_GTEx_Thyroid	Tumor necrosis factor receptor 1 levels || id:ebi-a-GCST90012015	Inverse variance weighted	2	-0.162568	0.0783256	0.0379366
AAGAB_GTEx_Whole_Blood	Tumor necrosis factor receptor 1 levels || id:ebi-a-GCST90012015	Wald ratio	1	-0.177869	0.0807139	0.0275452
AAGAB_Yazar_et_al_CD8_ET	Tumor necrosis factor receptor 1 levels || id:ebi-a-GCST90012015	Wald ratio	1	-0.215068	0.102055	0.0350844
AAGAB_GTEx_Cells_EBV-transformed_lymphocytes	Tumor necrosis factor receptor 2 levels || id:ebi-a-GCST90010267	Inverse variance weighted	2	-0.198734	0.089513	0.0264074
AAGAB_GTEx_Esophagus_Mucosa	Tumor necrosis factor receptor 2 levels || id:ebi-a-GCST90012026	Wald ratio	1	-0.190528	0.0891634	0.0326108
AAGAB_GTEx_Thyroid	Tumor necrosis factor receptor 2 levels || id:ebi-a-GCST90012026	Inverse variance weighted	2	-0.187148	0.0879979	0.0334422
AAGAB_GTEx_Whole_Blood	Tumor necrosis factor receptor 2 levels || id:ebi-a-GCST90012026	Wald ratio	1	-0.180112	0.0814612	0.0270352
AAGAB_GTEx_Nerve_Tibial	Tumor necrosis factor-inducible gene 6 protein || id:prot-a-3031	Inverse variance weighted	2	0.354557	0.167764	0.0345638
AAGAB_GTEx_Adipose_Subcutaneous	Tumor protein 63 || id:prot-a-3082	Penalised weighted median	3	-0.233955	0.118683	0.048693
AAGAB_GTEx_Spleen	Tumor protein 63 || id:prot-a-3082	Inverse variance weighted	2	-0.195756	0.093949	0.0371928
AAGAB_GTEx_Stomach	Tumor protein 63 || id:prot-a-3082	Wald ratio	1	-0.553696	0.208055	0.00778418
AAGAB_Yazar_et_al_CD4_NC	Tumor protein 63 || id:prot-a-3082	Wald ratio	1	-0.546104	0.165584	0.000973625
AAGAB_CORTEX_eQTL_MetaBrain	Tumor protein p53-inducible protein 11 || id:prot-a-3081	Wald ratio	1	0.315088	0.119119	0.0081652
AAGAB_eQTLGen_blood	Tumor protein p53-inducible protein 11 || id:prot-a-3081	Weighted median	14	-0.144661	0.0732741	0.0483541
AAGAB_eQTLGen_blood	Tumor protein p53-inducible protein 11 || id:prot-a-3081	Weighted median	14	-0.144661	0.0737015	0.0496701
AAGAB_GTEx_Adipose_Subcutaneous	Tumor protein p53-inducible protein 11 || id:prot-a-3081	Inverse variance weighted	3	0.241599	0.110002	0.0280698
AAGAB_GTEx_Muscle_Skeletal	Tumor protein p53-inducible protein 11 || id:prot-a-3081	Wald ratio	1	-0.526004	0.240681	0.0288534
AAGAB_GTEx_Spleen	Tumor protein p53-inducible protein 11 || id:prot-a-3081	Inverse variance weighted	2	0.241935	0.093949	0.0100189
AAGAB_GTEx_Esophagus_Muscularis	Tumor susceptibility gene 101 protein || id:prot-a-3103	Wald ratio	1	0.493648	0.240704	0.0402818
AAGAB_GTEx_Cells_EBV-transformed_lymphocytes	Twisted gastrulation protein homolog 1 || id:prot-a-3119	Inverse variance weighted	2	-0.138718	0.05289	0.00872182
AAGAB_GTEx_Whole_Blood	TYMS opposite strand protein || id:prot-a-3128	Wald ratio	1	-0.496241	0.218974	0.0234384
AAGAB_GTEx_Esophagus_Muscularis	Type 1 diabetes || id:ebi-a-GCST010681	Wald ratio	1	0.455298	0.222753	0.0409579
AAGAB_GTEx_Whole_Blood	Type 1 diabetes || id:ebi-a-GCST010681	Wald ratio	1	-0.523893	0.204027	0.0102356
AAGAB_eQTLGen_blood	Type 1 diabetes || id:ebi-a-GCST90000529	Penalised weighted median	11	0.156385	0.0725878	0.0312071
AAGAB_eQTLGen_blood	Type 1 diabetes || id:ebi-a-GCST90000529	Penalised weighted median	11	0.156385	0.0740793	0.0347685
AAGAB_GTEx_Adipose_Subcutaneous	Type 1 diabetes || id:ebi-a-GCST90000529	Inverse variance weighted	3	-0.252806	0.112859	0.0250894
AAGAB_GTEx_Adipose_Subcutaneous	Type 1 diabetes || id:ebi-a-GCST90000529	Penalised weighted median	3	-0.294256	0.131485	0.0252252
AAGAB_GTEx_Adipose_Subcutaneous	Type 1 diabetes || id:ebi-a-GCST90000529	Weighted median	3	-0.294256	0.135833	0.0302876
AAGAB_GTEx_Lung	Type 1 diabetes || id:ebi-a-GCST90000529	Wald ratio	1	-0.489076	0.239919	0.0414995
AAGAB_GTEx_Muscle_Skeletal	Type 1 diabetes || id:ebi-a-GCST90000529	Wald ratio	1	0.455294	0.213606	0.0330507
AAGAB_GTEx_Spleen	Type 1 diabetes || id:ebi-a-GCST90000529	Wald ratio	1	-0.225936	0.111749	0.0431955
AAGAB_GTEx_Thyroid	Type 1 diabetes || id:ebi-a-GCST90000529	Inverse variance weighted	2	-0.42373	0.192027	0.0273413
AAGAB_GTEx_Cells_EBV-transformed_lymphocytes	Type 1 diabetes || id:finn-b-E4_DM1	Inverse variance weighted	2	0.0730251	0.0370144	0.0485088
AAGAB_GTEx_Cells_EBV-transformed_lymphocytes	Type 1 diabetes with coma || id:finn-b-E4_DM1COMA	Inverse variance weighted	2	0.183156	0.0746326	0.0141235
AAGAB_GTEx_Cells_EBV-transformed_lymphocytes	Type 1 diabetes, wide definition || id:finn-b-T1D_WIDE	Inverse variance weighted	2	0.0896553	0.0348356	0.0100626
AAGAB_GTEx_Adipose_Subcutaneous	Type 1 diabetes, wide definition, subgroup 2 || id:finn-b-T1D_WIDE2	Inverse variance weighted	3	0.719113	0.325571	0.0271902
AAGAB_GTEx_Cells_Cultured_fibroblasts	Type 1 diabetes, wide definition, subgroup 2 || id:finn-b-T1D_WIDE2	Inverse variance weighted	2	1.02009	0.48436	0.0351988
AAGAB_GTEx_Cells_EBV-transformed_lymphocytes	Type 1 diabetes, wide definition, subgroup 2 || id:finn-b-T1D_WIDE2	Inverse variance weighted	2	0.545312	0.143893	0.000150823
AAGAB_GTEx_Spleen	Type 1 diabetes, wide definition, subgroup 2 || id:finn-b-T1D_WIDE2	Inverse variance weighted	2	0.731614	0.35954	0.0418648
AAGAB_GTEx_Whole_Blood	Type 2 diabetes || id:bbj-a-153	Wald ratio	1	0.329945	0.151903	0.0298497
AAGAB_GTEx_Whole_Blood	Type 2 Diabetes || id:bbj-a-77	Wald ratio	1	0.402822	0.165912	0.0151854
AAGAB_FUSION_muscle	Type 2 diabetes || id:ebi-a-GCST005413	Wald ratio	1	-0.0671449	0.029779	0.0241473
AAGAB_GTEx_Esophagus_Mucosa	Type 2 diabetes || id:ebi-a-GCST005413	Wald ratio	1	0.302217	0.15017	0.0441673
AAGAB_eQTLGen_blood	Type 2 diabetes || id:ebi-a-GCST006867	Penalised weighted median	7	0.049783	0.024891	0.0454965
AAGAB_eQTLGen_blood	Type 2 diabetes || id:ebi-a-GCST006867	Penalised weighted median	7	0.049783	0.0253965	0.0499687
AAGAB_eQTLGen_blood	Type 2 diabetes || id:ebi-a-GCST006867	Weighted median	7	0.0498453	0.0249959	0.0461372
AAGAB_eQTLGen_blood	Type 2 diabetes || id:ebi-a-GCST006867	Weighted median	7	0.0498453	0.0251765	0.0477225
AAGAB_GTEx_Artery_Tibial	Type 2 diabetes || id:ebi-a-GCST006867	Wald ratio	1	0.165728	0.0692198	0.0166553
AAGAB_GTEx_Esophagus_Mucosa	Type 2 diabetes || id:ebi-a-GCST006867	Wald ratio	1	0.245903	0.0750849	0.00105662
AAGAB_GTEx_Stomach	Type 2 diabetes || id:ebi-a-GCST006867	Wald ratio	1	-0.13339	0.0662757	0.0441506
AAGAB_GTEx_Whole_Blood	Type 2 diabetes || id:ebi-a-GCST006867	Wald ratio	1	0.256341	0.0695036	0.000225871
AAGAB_GTEx_Artery_Tibial	Type 2 diabetes || id:finn-b-E4_DM2	Inverse variance weighted	2	0.091518	0.0463333	0.0482443
AAGAB_GTEx_Spleen	Type 2 diabetes || id:finn-b-E4_DM2	Inverse variance weighted	2	-0.102525	0.0512999	0.0456583
AAGAB_GTEx_Whole_Blood	Type 2 diabetes || id:finn-b-E4_DM2	Wald ratio	1	0.236163	0.0881874	0.00740707
AAGAB_CORTEX_eQTL_MetaBrain	Type 2 diabetes || id:ieu-a-1090	Wald ratio	1	-0.400496	0.158504	0.0115135
AAGAB_GTEx_Muscle_Skeletal	Type 2 diabetes || id:ieu-a-1090	Wald ratio	1	0.70429	0.320261	0.02787
AAGAB_CORTEX_eQTL_MetaBrain	Type 2 Diabetes Mellitus_UKB00040	Wald ratio	1	-0.0913466	0.0455103	0.0447324
AAGAB_GTEx_Esophagus_Mucosa	Type 2 Diabetes Mellitus_UKB00040	Wald ratio	1	0.228044	0.0904843	0.0117267
AAGAB_GTEx_Muscle_Skeletal	Type 2 Diabetes Mellitus_UKB00040	Wald ratio	1	0.189208	0.0923133	0.0404004
AAGAB_GTEx_Whole_Blood	Type 2 Diabetes Mellitus_UKB00040	Wald ratio	1	0.309294	0.0834335	0.000209668
AAGAB_eQTLGen_blood	Type 2 diabetes with coma || id:finn-b-E4_DM2COMA	Inverse variance weighted	16	0.141818	0.0578843	0.0142848
AAGAB_GTEx_Whole_Blood	Type 2 diabetes with coma || id:finn-b-E4_DM2COMA	Wald ratio	1	0.53585	0.270541	0.0476291
AAGAB_eQTLGen_blood	Type 2 diabetes with ketoacidosis || id:finn-b-E4_DM2KETO	Inverse variance weighted	16	-0.379342	0.13869	0.00623454
AAGAB_eQTLGen_blood	Type 2 diabetes with ketoacidosis || id:finn-b-E4_DM2KETO	MR Egger	16	-0.580392	0.227188	0.0229084
AAGAB_GTEx_Esophagus_Muscularis	Type 2 diabetes with ketoacidosis || id:finn-b-E4_DM2KETO	Wald ratio	1	-1.75021	0.691107	0.0113263
AAGAB_GTEx_Thyroid	Type 2 diabetes with ketoacidosis || id:finn-b-E4_DM2KETO	Inverse variance weighted	2	-1.62314	0.674917	0.0161747
AAGAB_Yazar_et_al_CD8_ET	Type 2 diabetes with ketoacidosis || id:finn-b-E4_DM2KETO	Wald ratio	1	-2.35205	0.820548	0.00415111
AAGAB_GTEx_Spleen	Type 2 diabetes, definitions combined || id:finn-b-T2D	Inverse variance weighted	2	-0.117189	0.0561383	0.036842
AAGAB_GTEx_Stomach	Type 2 diabetes, definitions combined || id:finn-b-T2D	Wald ratio	1	-0.202183	0.0931216	0.0299182
AAGAB_GTEx_Whole_Blood	Type 2 diabetes, definitions combined || id:finn-b-T2D	Wald ratio	1	0.27353	0.0919241	0.00292407
AAGAB_GTEx_Spleen	Type 2 diabetes, strict (exclude DM1) || id:finn-b-E4_DM2_STRICT	Inverse variance weighted	2	-0.118001	0.0555089	0.0335199
AAGAB_GTEx_Stomach	Type 2 diabetes, strict (exclude DM1) || id:finn-b-E4_DM2_STRICT	Wald ratio	1	-0.207217	0.0931216	0.0260661
AAGAB_GTEx_Whole_Blood	Type 2 diabetes, strict (exclude DM1) || id:finn-b-E4_DM2_STRICT	Wald ratio	1	0.266804	0.0919241	0.00370269
AAGAB_Yazar_et_al_CD4_NC	Type 2 diabetes, strict (exclude DM1) || id:finn-b-E4_DM2_STRICT	Wald ratio	1	-0.148052	0.074026	0.0455003
AAGAB_eQTLGen_blood	Type 2 diabetes, wide definition || id:finn-b-T2D_WIDE	Weighted mode	16	0.0660251	0.0291828	0.0389437
AAGAB_GTEx_Brain_Hippocampus	Type 2 diabetes, wide definition || id:finn-b-T2D_WIDE	Wald ratio	1	0.193246	0.0960398	0.0442046
AAGAB_GTEx_Whole_Blood	Type 2 diabetes, wide definition || id:finn-b-T2D_WIDE	Wald ratio	1	0.224205	0.111355	0.0440702
AAGAB_FUSION_muscle	Type A behavior || id:ebi-a-GCST90013454	Wald ratio	1	0.117409	0.0451426	0.00929957
AAGAB_GTEx_Esophagus_Mucosa	Type of cancer: ICD10: C18.7 Sigmoid colon || id:ukb-b-15775	Wald ratio	1	-0.00210823	0.0010306	0.0407914
AAGAB_CORTEX_eQTL_MetaBrain	Type of cancer: ICD10: C54.1 Endometrium || id:ukb-b-14956	Wald ratio	1	-0.00155429	0.000568205	0.00622955
AAGAB_eQTLGen_blood	Type of cancer: ICD10: C54.1 Endometrium || id:ukb-b-14956	Inverse variance weighted	5	0.000984005	0.000320274	0.00212358
AAGAB_eQTLGen_blood	Type of cancer: ICD10: C54.1 Endometrium || id:ukb-b-14956	Penalised weighted median	5	0.00109451	0.000355152	0.00205752
AAGAB_eQTLGen_blood	Type of cancer: ICD10: C54.1 Endometrium || id:ukb-b-14956	Penalised weighted median	5	0.00109451	0.000369869	0.00308464
AAGAB_eQTLGen_blood	Type of cancer: ICD10: C54.1 Endometrium || id:ukb-b-14956	Weighted median	5	0.00109451	0.000355259	0.00206396
AAGAB_eQTLGen_blood	Type of cancer: ICD10: C54.1 Endometrium || id:ukb-b-14956	Weighted median	5	0.00109451	0.000363717	0.00261911
AAGAB_eQTLGen_blood	Type of cancer: ICD10: C54.1 Endometrium || id:ukb-b-14956	Weighted mode	5	0.00106818	0.000365173	0.0430224
AAGAB_GTEx_Esophagus_Muscularis	Type of cancer: ICD10: C54.1 Endometrium || id:ukb-b-14956	Wald ratio	1	0.00250545	0.00112893	0.0264653
AAGAB_GTEx_Muscle_Skeletal	Type of cancer: ICD10: C54.1 Endometrium || id:ukb-b-14956	Wald ratio	1	0.0031832	0.0011527	0.00575323
AAGAB_GTEx_Stomach	Type of cancer: ICD10: C54.1 Endometrium || id:ukb-b-14956	Wald ratio	1	-0.00278075	0.000993473	0.00512576
AAGAB_GTEx_Thyroid	Type of cancer: ICD10: C54.1 Endometrium || id:ukb-b-14956	Wald ratio	1	0.00388322	0.00172693	0.0245369
AAGAB_GTEx_Whole_Blood	Type of cancer: ICD10: C54.1 Endometrium || id:ukb-b-14956	Wald ratio	1	0.00219886	0.00103699	0.0339694
AAGAB_Yazar_et_al_CD4_NC	Type of cancer: ICD10: C56 Malignant neoplasm of ovary || id:ukb-b-18157	Wald ratio	1	-0.00139659	0.000695766	0.0447209
AAGAB_GTEx_Whole_Blood	Tyrosine || id:met-a-325	Wald ratio	1	-0.0321361	0.0156944	0.0405973
AAGAB_GTEx_Cells_EBV-transformed_lymphocytes	Tyrosine || id:met-d-Tyr	Inverse variance weighted	2	0.0191761	0.00887032	0.0306316
AAGAB_GTEx_Spleen	Tyrosine || id:met-d-Tyr	Inverse variance weighted	2	-0.0395853	0.0161254	0.0140948
AAGAB_Yazar_et_al_CD8_ET	Tyrosine || id:met-d-Tyr	Wald ratio	1	0.128131	0.0492079	0.00921782
AAGAB_FUSION_muscle	Tyrosine-protein kinase CSK || id:prot-a-689	Wald ratio	1	0.124996	0.0474187	0.00838897
AAGAB_GTEx_Esophagus_Mucosa	Tyrosine-protein kinase CSK || id:prot-a-689	Wald ratio	1	-0.487114	0.239333	0.0418213
AAGAB_GTEx_Cells_EBV-transformed_lymphocytes	Tyrosine-protein kinase Fgr || id:prot-a-1106	Inverse variance weighted	2	0.134119	0.05289	0.0112188
AAGAB_GTEx_Esophagus_Mucosa	Tyrosine-protein kinase Fgr || id:prot-a-1106	Wald ratio	1	-0.534042	0.239333	0.0256565
AAGAB_GTEx_Adipose_Visceral_Omentum	Tyrosine-protein kinase HCK || id:prot-a-1319	Wald ratio	1	0.477647	0.163233	0.00343174
AAGAB_GTEx_Artery_Tibial	Tyrosine-protein kinase HCK || id:prot-a-1319	Inverse variance weighted	2	0.349766	0.176115	0.0470322
AAGAB_GTEx_Brain_Cerebellum	Tyrosine-protein kinase HCK || id:prot-a-1319	Wald ratio	1	0.327686	0.111985	0.00343174
AAGAB_GTEx_Breast_Mammary_Tissue	Tyrosine-protein kinase HCK || id:prot-a-1319	Wald ratio	1	0.396986	0.135668	0.00343174
AAGAB_FUSION_muscle	Tyrosine-protein kinase JAK2 || id:prot-a-1598	Wald ratio	1	-0.111339	0.0474187	0.0188745
AAGAB_GTEx_Adipose_Subcutaneous	Tyrosine-protein kinase JAK2 || id:prot-a-1598	Inverse variance weighted	3	0.292777	0.10491	0.00525859
AAGAB_GTEx_Adipose_Subcutaneous	Tyrosine-protein kinase JAK2 || id:prot-a-1598	Weighted median	3	0.27206	0.136791	0.0467153
AAGAB_GTEx_Adipose_Visceral_Omentum	Tyrosine-protein kinase JAK2 || id:prot-a-1598	Wald ratio	1	0.467143	0.163233	0.00421224
AAGAB_GTEx_Brain_Cerebellum	Tyrosine-protein kinase JAK2 || id:prot-a-1598	Wald ratio	1	0.320481	0.111985	0.00421224
AAGAB_GTEx_Breast_Mammary_Tissue	Tyrosine-protein kinase JAK2 || id:prot-a-1598	Wald ratio	1	0.388256	0.135668	0.00421224
AAGAB_GTEx_Nerve_Tibial	Tyrosine-protein kinase JAK2 || id:prot-a-1598	Inverse variance weighted	2	0.457839	0.200522	0.0224166
AAGAB_eQTLGen_blood	Tyrosine-protein kinase Lck || id:prot-a-1704	Inverse variance weighted	14	0.12424	0.0566809	0.0283847
AAGAB_eQTLGen_blood	Tyrosine-protein kinase Lck || id:prot-a-1704	Penalised weighted median	14	0.190526	0.076032	0.0122153
AAGAB_eQTLGen_blood	Tyrosine-protein kinase Lck || id:prot-a-1704	Penalised weighted median	14	0.190526	0.0761938	0.0124003
AAGAB_eQTLGen_blood	Tyrosine-protein kinase Lck || id:prot-a-1704	Weighted median	14	0.190526	0.077677	0.0141751
AAGAB_eQTLGen_blood	Tyrosine-protein kinase Lck || id:prot-a-1704	Weighted median	14	0.190526	0.0791699	0.0161043
AAGAB_eQTLGen_blood	Tyrosine-protein kinase Lck || id:prot-a-1704	Weighted mode	14	0.228131	0.0870163	0.0211177
AAGAB_eQTLGen_blood	Tyrosine-protein kinase Lck || id:prot-a-1704	Weighted mode	14	0.228131	0.0871617	0.0212939
AAGAB_GTEx_Adipose_Visceral_Omentum	Tyrosine-protein kinase Lck || id:prot-a-1704	Wald ratio	1	0.323884	0.163405	0.0474696
AAGAB_GTEx_Artery_Tibial	Tyrosine-protein kinase Lck || id:prot-a-1704	Inverse variance weighted	2	0.284301	0.131783	0.0309793
AAGAB_GTEx_Brain_Cerebellum	Tyrosine-protein kinase Lck || id:prot-a-1704	Wald ratio	1	0.222198	0.112103	0.0474696
AAGAB_GTEx_Breast_Mammary_Tissue	Tyrosine-protein kinase Lck || id:prot-a-1704	Wald ratio	1	0.269189	0.135811	0.0474696
AAGAB_GTEx_Stomach	Tyrosine-protein kinase Lck || id:prot-a-1704	Wald ratio	1	-0.432051	0.208055	0.0378373
AAGAB_GTEx_Esophagus_Mucosa	Tyrosine-protein kinase Lck || id:prot-a-1705	Wald ratio	1	-0.622266	0.239333	0.00932238
AAGAB_GTEx_Cells_EBV-transformed_lymphocytes	Tyrosine-protein kinase Mer levels || id:ebi-a-GCST90010151	Inverse variance weighted	2	-0.275802	0.0901037	0.00220645
AAGAB_GTEx_Lung	Tyrosine-protein kinase Mer levels || id:ebi-a-GCST90010151	Wald ratio	1	0.876918	0.430165	0.0414939
AAGAB_GTEx_Spleen	Tyrosine-protein kinase Mer levels || id:ebi-a-GCST90010151	Inverse variance weighted	2	0.319599	0.152761	0.0364248
AAGAB_GTEx_Muscle_Skeletal	Tyrosine-protein kinase receptor Tie-1, soluble || id:prot-a-2978	Wald ratio	1	0.481362	0.240681	0.0455003
AAGAB_eQTLGen_blood	Tyrosine-protein kinase receptor TYRO3 levels || id:ebi-a-GCST90010356	Inverse variance weighted	16	-0.173126	0.0854335	0.0427201
AAGAB_GTEx_Cells_EBV-transformed_lymphocytes	Tyrosine-protein kinase receptor TYRO3 levels || id:ebi-a-GCST90010356	Inverse variance weighted	2	-0.192167	0.0900602	0.0328626
AAGAB_GTEx_Esophagus_Muscularis	Tyrosine-protein kinase receptor TYRO3 levels || id:ebi-a-GCST90010356	Wald ratio	1	-0.908377	0.396223	0.0218716
AAGAB_GTEx_Cells_EBV-transformed_lymphocytes	Tyrosine-protein kinase receptor UFO levels || id:ebi-a-GCST90010191	Inverse variance weighted	2	-0.335471	0.0895223	0.000178717
AAGAB_GTEx_Thyroid	Tyrosine-protein kinase transmembrane receptor ROR1 || id:prot-a-2581	Inverse variance weighted	2	-0.423402	0.209979	0.043758
AAGAB_CORTEX_eQTL_MetaBrain	Tyrosine-protein kinase ZAP-70 || id:prot-a-3252	Wald ratio	1	0.297316	0.119119	0.0125614
AAGAB_GTEx_Muscle_Skeletal	Tyrosine-protein kinase ZAP-70 || id:prot-a-3252	Wald ratio	1	-0.472627	0.240681	0.0495638
AAGAB_GTEx_Spleen	Tyrosine-protein kinase ZAP-70 || id:prot-a-3252	Inverse variance weighted	2	0.218011	0.093949	0.0203127
AAGAB_GTEx_Stomach	Tyrosine-protein kinase ZAP-70 || id:prot-a-3252	Wald ratio	1	0.57383	0.208055	0.00581447
AAGAB_Yazar_et_al_CD4_NC	Tyrosine-protein kinase ZAP-70 || id:prot-a-3252	Wald ratio	1	0.366234	0.165584	0.0269829
AAGAB_GTEx_Adipose_Visceral_Omentum	Tyrosine-protein kinase ZAP-70 || id:prot-a-3253	Wald ratio	1	0.406878	0.163405	0.0127747
AAGAB_GTEx_Brain_Cerebellum	Tyrosine-protein kinase ZAP-70 || id:prot-a-3253	Wald ratio	1	0.279136	0.112103	0.0127747
AAGAB_GTEx_Breast_Mammary_Tissue	Tyrosine-protein kinase ZAP-70 || id:prot-a-3253	Wald ratio	1	0.338168	0.135811	0.0127747
AAGAB_GTEx_Adipose_Subcutaneous	Tyrosine-protein kinase ZAP-70 || id:prot-a-3254	Inverse variance weighted	3	0.227638	0.103768	0.0282556
AAGAB_GTEx_Adipose_Subcutaneous	Tyrosine-protein kinase ZAP-70 || id:prot-a-3254	Penalised weighted median	3	0.246058	0.121377	0.0426389
AAGAB_GTEx_Adipose_Subcutaneous	Tyrosine-protein kinase ZAP-70 || id:prot-a-3254	Weighted median	3	0.246058	0.123158	0.045727
AAGAB_GTEx_Cells_Cultured_fibroblasts	Tyrosine-protein kinase ZAP-70 || id:prot-a-3254	Inverse variance weighted	2	0.332426	0.165344	0.044377
AAGAB_GTEx_Nerve_Tibial	Tyrosine-protein kinase ZAP-70 || id:prot-a-3254	Inverse variance weighted	2	0.336429	0.167764	0.044923
AAGAB_CORTEX_eQTL_MetaBrain	Tyrosine-protein phosphatase non-receptor type 1 || id:prot-a-2438	Wald ratio	1	0.24304	0.119599	0.0421406
AAGAB_GTEx_Adipose_Subcutaneous	Tyrosine-protein phosphatase non-receptor type 1 || id:prot-a-2438	Inverse variance weighted	3	0.268577	0.103768	0.00964672
AAGAB_GTEx_Adipose_Subcutaneous	Tyrosine-protein phosphatase non-receptor type 1 || id:prot-a-2438	Penalised weighted median	3	0.276521	0.121872	0.0232714
AAGAB_GTEx_Adipose_Subcutaneous	Tyrosine-protein phosphatase non-receptor type 1 || id:prot-a-2438	Weighted median	3	0.276521	0.128411	0.0312861
AAGAB_GTEx_Adipose_Visceral_Omentum	Tyrosine-protein phosphatase non-receptor type 1 || id:prot-a-2438	Wald ratio	1	0.328705	0.163405	0.0442631
AAGAB_GTEx_Brain_Cerebellum	Tyrosine-protein phosphatase non-receptor type 1 || id:prot-a-2438	Wald ratio	1	0.225506	0.112103	0.0442631
AAGAB_GTEx_Breast_Mammary_Tissue	Tyrosine-protein phosphatase non-receptor type 1 || id:prot-a-2438	Wald ratio	1	0.273196	0.135811	0.0442631
AAGAB_GTEx_Cells_Cultured_fibroblasts	Tyrosine-protein phosphatase non-receptor type 1 || id:prot-a-2438	Inverse variance weighted	2	0.457148	0.165344	0.00569534
AAGAB_GTEx_Cells_EBV-transformed_lymphocytes	Tyrosine-protein phosphatase non-receptor type 1 || id:prot-a-2438	Inverse variance weighted	2	0.104152	0.05289	0.0489271
AAGAB_GTEx_Nerve_Tibial	Tyrosine-protein phosphatase non-receptor type 1 || id:prot-a-2438	Inverse variance weighted	2	0.415677	0.167764	0.0132213
AAGAB_GTEx_Thyroid	Tyrosine-protein phosphatase non-receptor type 2 || id:prot-a-2439	Inverse variance weighted	2	-0.481965	0.209979	0.0217161
AAGAB_GTEx_Whole_Blood	Tyrosine-protein phosphatase non-receptor type 7 || id:prot-a-2441	Wald ratio	1	-0.459621	0.218974	0.035819
AAGAB_GTEx_Brain_Hippocampus	Tyrosine-protein phosphatase non-receptor type 9 || id:prot-a-2442	Wald ratio	1	0.558353	0.185081	0.00255453
AAGAB_GTEx_Cells_EBV-transformed_lymphocytes	Tyrosine-protein phosphatase non-receptor type 9 || id:prot-a-2442	Inverse variance weighted	2	0.148658	0.0529283	0.00497474
AAGAB_GTEx_Esophagus_Mucosa	Tyrosine-protein phosphatase non-receptor type 9 || id:prot-a-2442	Wald ratio	1	-0.537796	0.239333	0.0246363
AAGAB_FUSION_muscle	Tyrosine-protein phosphatase non-receptor type substrate 1 || id:prot-a-2732	Wald ratio	1	-0.106218	0.0474187	0.0250909
AAGAB_GTEx_Cells_EBV-transformed_lymphocytes	Tyrosine-protein phosphatase non-receptor type substrate 1 || id:prot-a-2732	Inverse variance weighted	2	0.10572	0.05289	0.0456235
AAGAB_GTEx_Esophagus_Mucosa	Tyrosine-protein phosphatase non-receptor type substrate 1 || id:prot-a-2732	Wald ratio	1	0.513393	0.239333	0.031945
AAGAB_GTEx_Whole_Blood	Tyrosine-protein phosphatase non-receptor type substrate 1 || id:prot-a-2732	Wald ratio	1	0.441684	0.218974	0.0436887
AAGAB_GTEx_Esophagus_Mucosa	U1 small nuclear ribonucleoprotein A || id:prot-a-2791	Wald ratio	1	-0.642915	0.239333	0.00722537
AAGAB_GTEx_Whole_Blood	U1 small nuclear ribonucleoprotein A || id:prot-a-2791	Wald ratio	1	-0.520903	0.218974	0.0173672
AAGAB_GTEx_Thyroid	U6 snRNA phosphodiesterase || id:prot-a-3177	Inverse variance weighted	2	0.500291	0.209717	0.0170534
AAGAB_CORTEX_eQTL_MetaBrain	Ubiquilin-4 || id:prot-a-3147	Wald ratio	1	-0.251206	0.119119	0.0349557
AAGAB_GTEx_Stomach	Ubiquilin-4 || id:prot-a-3147	Wald ratio	1	-0.433728	0.208055	0.0370986
AAGAB_GTEx_Whole_Blood	Ubiquinol-cytochrome-c reductase complex assembly factor 3 || id:prot-a-3174	Wald ratio	1	0.47382	0.218974	0.030478
AAGAB_Yazar_et_al_CD8_ET	Ubiquitin || id:prot-a-2592	Wald ratio	1	0.612329	0.29589	0.0385044
AAGAB_GTEx_Adipose_Subcutaneous	Ubiquitin carboxyl-terminal hydrolase 21 || id:prot-a-3179	Inverse variance weighted	3	0.273385	0.103768	0.00842431
AAGAB_GTEx_Adipose_Visceral_Omentum	Ubiquitin carboxyl-terminal hydrolase 21 || id:prot-a-3179	Wald ratio	1	0.456123	0.163405	0.00524872
AAGAB_GTEx_Brain_Cerebellum	Ubiquitin carboxyl-terminal hydrolase 21 || id:prot-a-3179	Wald ratio	1	0.31292	0.112103	0.00524872
AAGAB_GTEx_Brain_Hippocampus	Ubiquitin carboxyl-terminal hydrolase 21 || id:prot-a-3179	Wald ratio	1	0.454148	0.185081	0.0141363
AAGAB_GTEx_Breast_Mammary_Tissue	Ubiquitin carboxyl-terminal hydrolase 21 || id:prot-a-3179	Wald ratio	1	0.379097	0.135811	0.00524872
AAGAB_GTEx_Cells_Cultured_fibroblasts	Ubiquitin carboxyl-terminal hydrolase 21 || id:prot-a-3179	Inverse variance weighted	2	0.445253	0.20613	0.030768
AAGAB_GTEx_Cells_EBV-transformed_lymphocytes	Ubiquitin carboxyl-terminal hydrolase 21 || id:prot-a-3179	Inverse variance weighted	2	0.139229	0.05289	0.0084777
AAGAB_GTEx_Nerve_Tibial	Ubiquitin carboxyl-terminal hydrolase 21 || id:prot-a-3179	Inverse variance weighted	2	0.428596	0.217603	0.0488809
AAGAB_CORTEX_eQTL_MetaBrain	Ubiquitin carboxyl-terminal hydrolase 25 || id:prot-a-3180	Wald ratio	1	0.280505	0.119119	0.0185307
AAGAB_GTEx_Muscle_Skeletal	Ubiquitin carboxyl-terminal hydrolase 25 || id:prot-a-3180	Wald ratio	1	-0.614319	0.240681	0.0106978
AAGAB_GTEx_Stomach	Ubiquitin carboxyl-terminal hydrolase 25 || id:prot-a-3180	Wald ratio	1	0.492454	0.208055	0.0179361
AAGAB_FUSION_muscle	Ubiquitin carboxyl-terminal hydrolase 8 || id:prot-a-3181	Wald ratio	1	0.120823	0.0474187	0.0108342
AAGAB_GTEx_Esophagus_Mucosa	Ubiquitin carboxyl-terminal hydrolase 8 || id:prot-a-3181	Wald ratio	1	-0.479605	0.239333	0.0450785
AAGAB_GTEx_Brain_Hippocampus	Ubiquitin carboxyl-terminal hydrolase 8 levels || id:ebi-a-GCST90010357	Wald ratio	1	-0.647192	0.319914	0.0430716
AAGAB_GTEx_Cells_EBV-transformed_lymphocytes	Ubiquitin-conjugating enzyme E2 B || id:prot-a-3135	Inverse variance weighted	2	-0.217622	0.0528476	3.82321e-05
AAGAB_CORTEX_eQTL_MetaBrain	Ubiquitin-conjugating enzyme E2 D4 || id:prot-a-3136	Wald ratio	1	-0.336222	0.119119	0.00476388
AAGAB_eQTLGen_blood	Ubiquitin-conjugating enzyme E2 D4 || id:prot-a-3136	MR Egger	14	0.242101	0.107396	0.0436589
AAGAB_GTEx_Muscle_Skeletal	Ubiquitin-conjugating enzyme E2 D4 || id:prot-a-3136	Wald ratio	1	0.644404	0.240681	0.00741917
AAGAB_GTEx_Spleen	Ubiquitin-conjugating enzyme E2 D4 || id:prot-a-3136	Inverse variance weighted	2	-0.211666	0.093949	0.0242602
AAGAB_GTEx_Stomach	Ubiquitin-conjugating enzyme E2 D4 || id:prot-a-3136	Wald ratio	1	-0.435406	0.208055	0.0363722
AAGAB_CORTEX_eQTL_MetaBrain	Ubiquitin-conjugating enzyme E2 G2 || id:prot-a-3137	Wald ratio	1	0.317489	0.119119	0.00769145
AAGAB_GTEx_Adipose_Subcutaneous	Ubiquitin-conjugating enzyme E2 G2 || id:prot-a-3137	Inverse variance weighted	3	0.349844	0.103768	0.000747884
AAGAB_GTEx_Adipose_Subcutaneous	Ubiquitin-conjugating enzyme E2 G2 || id:prot-a-3137	Penalised weighted median	3	0.364812	0.132697	0.00597406
AAGAB_GTEx_Adipose_Subcutaneous	Ubiquitin-conjugating enzyme E2 G2 || id:prot-a-3137	Weighted median	3	0.364812	0.131127	0.00540038
AAGAB_GTEx_Adipose_Visceral_Omentum	Ubiquitin-conjugating enzyme E2 G2 || id:prot-a-3137	Wald ratio	1	0.425302	0.163405	0.00924821
AAGAB_GTEx_Brain_Cerebellum	Ubiquitin-conjugating enzyme E2 G2 || id:prot-a-3137	Wald ratio	1	0.291776	0.112103	0.00924821
AAGAB_GTEx_Breast_Mammary_Tissue	Ubiquitin-conjugating enzyme E2 G2 || id:prot-a-3137	Wald ratio	1	0.35348	0.135811	0.00924821
AAGAB_GTEx_Cells_Cultured_fibroblasts	Ubiquitin-conjugating enzyme E2 G2 || id:prot-a-3137	Inverse variance weighted	2	0.476295	0.165344	0.00396882
AAGAB_GTEx_Cells_EBV-transformed_lymphocytes	Ubiquitin-conjugating enzyme E2 G2 || id:prot-a-3137	Inverse variance weighted	2	0.104631	0.05289	0.0478977
AAGAB_GTEx_Muscle_Skeletal	Ubiquitin-conjugating enzyme E2 G2 || id:prot-a-3137	Wald ratio	1	-0.533768	0.240681	0.0265724
AAGAB_GTEx_Spleen	Ubiquitin-conjugating enzyme E2 G2 || id:prot-a-3137	Inverse variance weighted	2	0.212466	0.093949	0.0237284
AAGAB_GTEx_Stomach	Ubiquitin-conjugating enzyme E2 G2 || id:prot-a-3137	Wald ratio	1	0.468125	0.208055	0.0244489
AAGAB_GTEx_Adipose_Subcutaneous	Ubiquitin-conjugating enzyme E2 J2 || id:prot-a-3141	Inverse variance weighted	3	-0.209758	0.104667	0.0450638
AAGAB_GTEx_Adipose_Subcutaneous	Ubiquitin-conjugating enzyme E2 J2 || id:prot-a-3141	Penalised weighted median	3	-0.258369	0.126257	0.0407191
AAGAB_GTEx_Adipose_Subcutaneous	Ubiquitin-conjugating enzyme E2 J2 || id:prot-a-3141	Weighted median	3	-0.258369	0.126713	0.0414491
AAGAB_GTEx_Artery_Tibial	Ubiquitin-conjugating enzyme E2 J2 || id:prot-a-3141	Inverse variance weighted	2	-0.353124	0.131783	0.00737137
AAGAB_GTEx_Cells_Cultured_fibroblasts	Ubiquitin-conjugating enzyme E2 J2 || id:prot-a-3141	Inverse variance weighted	2	-0.430992	0.165344	0.00914365
AAGAB_GTEx_Cells_EBV-transformed_lymphocytes	Ubiquitin-conjugating enzyme E2 J2 || id:prot-a-3141	Inverse variance weighted	2	-0.1357	0.05289	0.0102968
AAGAB_GTEx_Esophagus_Mucosa	Ubiquitin-conjugating enzyme E2 N || id:prot-a-3143	Wald ratio	1	-0.474912	0.239333	0.0472209
AAGAB_GTEx_Esophagus_Muscularis	Ubiquitin-fold modifier 1 || id:prot-a-3154	Wald ratio	1	0.52139	0.240704	0.0303034
AAGAB_GTEx_Brain_Hippocampus	Ubiquitin-like modifier-activating enzyme ATG7 || id:prot-a-198	Wald ratio	1	0.501584	0.185081	0.00672662
AAGAB_GTEx_Cells_EBV-transformed_lymphocytes	Ubiquitin-like protein 4A || id:prot-a-3146	Inverse variance weighted	2	0.118065	0.0529283	0.025704
AAGAB_GTEx_Brain_Hippocampus	Ubiquitin-like protein ISG15 || id:prot-a-1573	Wald ratio	1	0.424986	0.185081	0.0216634
AAGAB_CORTEX_eQTL_MetaBrain	UDP-GlcNAc:betaGal beta-1,3-N-acetylglucosaminyltransferase 6 || id:prot-a-214	Wald ratio	1	0.2733	0.119119	0.0217701
AAGAB_GTEx_Muscle_Skeletal	UDP-GlcNAc:betaGal beta-1,3-N-acetylglucosaminyltransferase 6 || id:prot-a-214	Wald ratio	1	-0.508535	0.240681	0.0346091
AAGAB_GTEx_Spleen	UDP-GlcNAc:betaGal beta-1,3-N-acetylglucosaminyltransferase 6 || id:prot-a-214	Inverse variance weighted	2	0.20511	0.0950867	0.0309992
AAGAB_GTEx_Esophagus_Mucosa	UDP-GlcNAc:betaGal beta-1,3-N-acetylglucosaminyltransferase 8 || id:prot-a-215	Wald ratio	1	0.476789	0.239333	0.0463538
AAGAB_GTEx_Spleen	UDP-glucuronic acid decarboxylase 1 || id:prot-a-3184	Inverse variance weighted	2	0.227146	0.093949	0.0156165
AAGAB_eQTLGen_blood	UDP-glucuronosyltransferase 1-8 || id:prot-a-3157	Inverse variance weighted	14	0.124949	0.0566787	0.0274885
AAGAB_GTEx_Whole_Blood	UDP-glucuronosyltransferase 1-8 || id:prot-a-3157	Wald ratio	1	0.508946	0.218974	0.0201131
AAGAB_FUSION_muscle	UDP-N-acetylhexosamine pyrophosphorylase || id:prot-a-3131	Wald ratio	1	0.126513	0.0474187	0.00763043
AAGAB_GTEx_Esophagus_Mucosa	Ulcerative colitis (strict definition, all Crohn cases excluded) || id:finn-b-K11_UC_NOCD	Wald ratio	1	-0.686089	0.291893	0.0187491
AAGAB_GTEx_Stomach	Ulcerative colitis (strict definition, all Crohn cases excluded) || id:finn-b-K11_UC_NOCD	Wald ratio	1	-0.653529	0.264264	0.0133978
AAGAB_GTEx_Whole_Blood	Ulcerative colitis (strict definition, all Crohn cases excluded) || id:finn-b-K11_UC_NOCD	Wald ratio	1	-0.878884	0.260078	0.000726679
AAGAB_GTEx_Esophagus_Mucosa	Ulcerative colitis (strict definition, require KELA, min 2 HDR) || id:finn-b-K11_UC_STRICT2	Wald ratio	1	-0.630713	0.27406	0.0213707
AAGAB_GTEx_Stomach	Ulcerative colitis (strict definition, require KELA, min 2 HDR) || id:finn-b-K11_UC_STRICT2	Wald ratio	1	-0.576347	0.249163	0.0207154
AAGAB_GTEx_Whole_Blood	Ulcerative colitis (strict definition, require KELA, min 2 HDR) || id:finn-b-K11_UC_STRICT2	Wald ratio	1	-0.741372	0.244384	0.00241623
AAGAB_GTEx_Esophagus_Mucosa	Ulcerative colitis (strict definition, require KELA) || id:finn-b-K11_UC_STRICT	Wald ratio	1	-0.613819	0.268429	0.0222126
AAGAB_GTEx_Stomach	Ulcerative colitis (strict definition, require KELA) || id:finn-b-K11_UC_STRICT	Wald ratio	1	-0.555374	0.243291	0.0224446
AAGAB_GTEx_Whole_Blood	Ulcerative colitis (strict definition, require KELA) || id:finn-b-K11_UC_STRICT	Wald ratio	1	-0.683826	0.239152	0.00424477
AAGAB_GTEx_Esophagus_Mucosa	Ulcerative colitis || id:ebi-a-GCST004133	Wald ratio	1	-0.793085	0.15017	1.28305e-07
AAGAB_GTEx_Lung	Ulcerative colitis || id:ebi-a-GCST004133	Wald ratio	1	-0.437732	0.173792	0.0117783
AAGAB_GTEx_Spleen	Ulcerative colitis || id:ebi-a-GCST004133	Wald ratio	1	-0.193652	0.0810131	0.0168312
AAGAB_GTEx_Whole_Blood	Ulcerative colitis || id:ebi-a-GCST004133	Wald ratio	1	-0.805644	0.137513	4.66517e-09
AAGAB_Yazar_et_al_CD4_NC	Ulcerative colitis || id:ebi-a-GCST004133	Wald ratio	1	-0.227273	0.10974	0.0383582
AAGAB_GTEx_Spleen	Ulcerative colitis || id:finn-b-K11_ULCER	Inverse variance weighted	2	-0.217908	0.101818	0.0323406
AAGAB_GTEx_Stomach	Ulcerative colitis || id:finn-b-K11_ULCER	Wald ratio	1	-0.411077	0.193794	0.033904
AAGAB_GTEx_Whole_Blood	Ulcerative colitis || id:finn-b-K11_ULCER	Wald ratio	1	-0.459621	0.190574	0.0158755
AAGAB_GTEx_Brain_Hippocampus	Ulcerative colitis || id:ieu-a-32	Wald ratio	1	0.324674	0.162529	0.0457561
AAGAB_GTEx_Esophagus_Mucosa	Ulcerative colitis || id:ieu-a-32	Wald ratio	1	-0.714281	0.200852	0.000376183
AAGAB_GTEx_Whole_Blood	Ulcerative colitis || id:ieu-a-32	Wald ratio	1	-0.825845	0.185343	8.35941e-06
AAGAB_GTEx_Thyroid	Ulcerative colitis, NAS || id:finn-b-ULCERNAS	Inverse variance weighted	2	-0.665217	0.288229	0.0210022
AAGAB_GTEx_Whole_Blood	Ulcerative colitis, NAS || id:finn-b-ULCERNAS	Wald ratio	1	-0.523893	0.26232	0.0458088
AAGAB_Yazar_et_al_CD4_NC	Ulcerative colitis, NAS || id:finn-b-ULCERNAS	Wald ratio	1	-0.472078	0.211039	0.0252914
AAGAB_GTEx_Brain_Hippocampus	Ulcerative enterocolitis || id:finn-b-ULCERENTER	Wald ratio	1	-1.12798	0.471256	0.0166856
AAGAB_Yazar_et_al_CD8_ET	Ulcerative enterocolitis || id:finn-b-ULCERENTER	Wald ratio	1	1.38699	0.695205	0.0460348
AAGAB_GTEx_Esophagus_Mucosa	Ulcerative ileocolitis || id:finn-b-ULCERILEO	Wald ratio	1	-1.0953	0.537796	0.0416852
AAGAB_GTEx_Whole_Blood	Ulcerative ileocolitis || id:finn-b-ULCERILEO	Wald ratio	1	-1.43267	0.482041	0.00295777
AAGAB_GTEx_Spleen	Ulcerative proctitis || id:finn-b-ULCERPROCT	Inverse variance weighted	2	-0.476719	0.223971	0.0332966
AAGAB_GTEx_Adipose_Subcutaneous	Ultradistal forearm bone mineral density || id:ebi-a-GCST90013422	Inverse variance weighted	2	0.201475	0.0609743	0.000952286
AAGAB_GTEx_Cells_Cultured_fibroblasts	Ultradistal forearm bone mineral density || id:ebi-a-GCST90013422	Wald ratio	1	0.235349	0.100566	0.0192703
AAGAB_GTEx_Lung	Ultradistal forearm bone mineral density || id:ebi-a-GCST90013422	Wald ratio	1	0.276536	0.113079	0.0144646
AAGAB_GTEx_Spleen	Ultradistal forearm bone mineral density || id:ebi-a-GCST90013422	Inverse variance weighted	2	0.145636	0.0411983	0.000407779
AAGAB_FUSION_muscle	UMP-CMP kinase || id:prot-a-598	Wald ratio	1	-0.113615	0.0474187	0.0165751
AAGAB_GTEx_Brain_Hippocampus	UMP-CMP kinase || id:prot-a-598	Wald ratio	1	0.422264	0.185081	0.0225181
AAGAB_CORTEX_eQTL_MetaBrain	Uncharacterized protein C14orf93 || id:prot-a-284	Wald ratio	1	0.2733	0.119119	0.0217701
AAGAB_GTEx_Muscle_Skeletal	Uncharacterized protein C14orf93 || id:prot-a-284	Wald ratio	1	-0.507565	0.240681	0.0349557
AAGAB_GTEx_Spleen	Uncharacterized protein C14orf93 || id:prot-a-284	Inverse variance weighted	2	0.207159	0.093949	0.027453
AAGAB_eQTLGen_blood	Uncharacterized protein C17orf89 || id:prot-a-289	MR Egger	14	-0.252176	0.107411	0.036862
AAGAB_Yazar_et_al_CD4_NC	Uncharacterized protein C19orf18 || id:prot-a-291	Wald ratio	1	-0.364935	0.165584	0.0275299
AAGAB_Yazar_et_al_CD8_ET	Uncharacterized protein C19orf18 || id:prot-a-291	Wald ratio	1	-0.593836	0.29589	0.0447556
AAGAB_CORTEX_eQTL_MetaBrain	Uncharacterized protein C1orf115 || id:prot-a-295	Wald ratio	1	0.305962	0.119119	0.0102125
AAGAB_GTEx_Muscle_Skeletal	Uncharacterized protein C1orf115 || id:prot-a-295	Wald ratio	1	-0.590056	0.240681	0.0142218
AAGAB_GTEx_Stomach	Uncharacterized protein C1orf115 || id:prot-a-295	Wald ratio	1	0.500004	0.208055	0.0162511
AAGAB_GTEx_Spleen	Uncharacterized protein C1orf185 || id:prot-a-296	Inverse variance weighted	2	-0.22735	0.093949	0.0155237
AAGAB_CORTEX_eQTL_MetaBrain	Uncharacterized protein C1orf198 || id:prot-a-297	Wald ratio	1	-0.296836	0.119119	0.0127049
AAGAB_GTEx_Muscle_Skeletal	Uncharacterized protein C1orf198 || id:prot-a-297	Wald ratio	1	0.549296	0.240681	0.0224741
AAGAB_GTEx_Stomach	Uncharacterized protein C1orf198 || id:prot-a-297	Wald ratio	1	-0.427017	0.208055	0.0401289
AAGAB_GTEx_Adipose_Subcutaneous	Uncharacterized protein C1orf226 || id:prot-a-299	Inverse variance weighted	3	-0.207888	0.103817	0.0452369
AAGAB_GTEx_Adipose_Subcutaneous	Uncharacterized protein C1orf226 || id:prot-a-299	Penalised weighted median	3	-0.26508	0.1235	0.0318408
AAGAB_GTEx_Adipose_Subcutaneous	Uncharacterized protein C1orf226 || id:prot-a-299	Weighted median	3	-0.26508	0.12571	0.034974
AAGAB_GTEx_Spleen	Uncharacterized protein C1orf226 || id:prot-a-299	Inverse variance weighted	2	-0.20665	0.093949	0.0278356
AAGAB_GTEx_Cells_EBV-transformed_lymphocytes	Uncharacterized protein C22orf15 || id:prot-a-309	Inverse variance weighted	2	-0.12492	0.05289	0.0181826
AAGAB_CORTEX_eQTL_MetaBrain	Uncharacterized protein C3orf18 || id:prot-a-314	Wald ratio	1	0.236796	0.119599	0.0477126
AAGAB_GTEx_Adipose_Subcutaneous	Uncharacterized protein C3orf18 || id:prot-a-314	Inverse variance weighted	3	0.210482	0.103768	0.0425206
AAGAB_GTEx_Adipose_Subcutaneous	Uncharacterized protein C3orf18 || id:prot-a-314	Weighted median	3	0.25906	0.126994	0.041357
AAGAB_GTEx_Esophagus_Mucosa	Uncharacterized protein KIAA0040 || id:prot-a-1624	Wald ratio	1	-0.519963	0.239333	0.0298143
AAGAB_GTEx_Cells_EBV-transformed_lymphocytes	Uncharacterized protein KIAA1467 || id:prot-a-1633	Inverse variance weighted	2	-0.115982	0.05289	0.0283153
AAGAB_CORTEX_eQTL_MetaBrain	Uncharacterized protein KIAA2013 || id:prot-a-1634	Wald ratio	1	0.270899	0.119119	0.0229544
AAGAB_GTEx_Cells_EBV-transformed_lymphocytes	Uncharacterized protein KIAA2013 || id:prot-a-1634	Inverse variance weighted	2	-0.150637	0.05289	0.00439785
AAGAB_GTEx_Muscle_Skeletal	Uncharacterized protein KIAA2013 || id:prot-a-1634	Wald ratio	1	-0.487185	0.240681	0.0429502
AAGAB_FUSION_muscle	Undefined dementia || id:finn-b-F5_Dementia_U	Wald ratio	1	0.161982	0.0703694	0.0213416
AAGAB_GTEx_Cells_Cultured_fibroblasts	Undefined dementia || id:finn-b-F5_Dementia_U	Inverse variance weighted	2	-0.459596	0.227269	0.0431494
AAGAB_GTEx_Brain_Hippocampus	Undetermined asthma (more controls excluded) || id:finn-b-ASTHMA_NOS_EXMORE	Wald ratio	1	-0.523747	0.253514	0.0388331
AAGAB_GTEx_Esophagus_Mucosa	Undetermined asthma (more controls excluded) || id:finn-b-ASTHMA_NOS_EXMORE	Wald ratio	1	-0.661686	0.328497	0.0439795
AAGAB_GTEx_Nerve_Tibial	Undetermined asthma (more controls excluded) || id:finn-b-ASTHMA_NOS_EXMORE	Inverse variance weighted	2	0.428114	0.211866	0.043312
AAGAB_GTEx_Whole_Blood	Undetermined asthma (more controls excluded) || id:finn-b-ASTHMA_NOS_EXMORE	Wald ratio	1	-0.709983	0.292961	0.015373
AAGAB_Yazar_et_al_CD4_NC	Undetermined asthma (more controls excluded) || id:finn-b-ASTHMA_NOS_EXMORE	Wald ratio	1	-0.570779	0.234416	0.0148958
AAGAB_eQTLGen_blood	Unequal limb length (acquired) || id:finn-b-M13_LIMBLENGTH	Inverse variance weighted	16	0.508368	0.240119	0.0342466
AAGAB_GTEx_Artery_Tibial	Unequal limb length (acquired) || id:finn-b-M13_LIMBLENGTH	Inverse variance weighted	2	1.35026	0.591886	0.0225319
AAGAB_GTEx_Cells_EBV-transformed_lymphocytes	Unequal limb length (acquired) || id:finn-b-M13_LIMBLENGTH	Inverse variance weighted	2	0.494332	0.235389	0.0357233
AAGAB_GTEx_Esophagus_Mucosa	Unknown and unspecified causes of morbidity || id:finn-b-R18_UNKNO_UNSPE_CAUSES_MORBIDI	Wald ratio	1	-0.779945	0.382933	0.0416736
AAGAB_GTEx_Spleen	Unknown and unspecified causes of morbidity || id:finn-b-R18_UNKNO_UNSPE_CAUSES_MORBIDI	Inverse variance weighted	2	0.357821	0.181159	0.0482474
AAGAB_GTEx_Whole_Blood	Unknown and unspecified causes of morbidity || id:finn-b-R18_UNKNO_UNSPE_CAUSES_MORBIDI	Wald ratio	1	-1.10982	0.343781	0.00124545
AAGAB_FUSION_muscle	Unspecified dementia || id:finn-b-F5_DEMNAS	Wald ratio	1	0.154016	0.0709384	0.0299219
AAGAB_GTEx_Lung	Unspecified diabetes with ketoacidosis || id:finn-b-E4_DMNASKETO	Wald ratio	1	-3.5316	1.55948	0.0235372
AAGAB_GTEx_Spleen	Unspecified diabetes with ketoacidosis || id:finn-b-E4_DMNASKETO	Inverse variance weighted	2	-1.58532	0.573794	0.0057296
AAGAB_eQTLGen_blood	Unspecified fall || id:finn-b-VWXY20_UNSPE_FALL	Inverse variance weighted	16	-0.610511	0.234059	0.00909752
AAGAB_eQTLGen_blood	Unspecified fall || id:finn-b-VWXY20_UNSPE_FALL	Penalised weighted median	16	-0.700996	0.327545	0.0323427
AAGAB_eQTLGen_blood	Unspecified fall || id:finn-b-VWXY20_UNSPE_FALL	Penalised weighted median	16	-0.700996	0.342214	0.0405197
AAGAB_eQTLGen_blood	Unspecified fall || id:finn-b-VWXY20_UNSPE_FALL	Weighted median	16	-0.700996	0.330048	0.0336767
AAGAB_eQTLGen_blood	Unspecified fall || id:finn-b-VWXY20_UNSPE_FALL	Weighted median	16	-0.700996	0.347036	0.0433883
AAGAB_GTEx_Esophagus_Mucosa	Unspecified fall || id:finn-b-VWXY20_UNSPE_FALL	Wald ratio	1	-3.18736	1.23233	0.00969721
AAGAB_GTEx_Whole_Blood	Unspecified fall || id:finn-b-VWXY20_UNSPE_FALL	Wald ratio	1	-3.05592	1.09935	0.00544022
AAGAB_FUSION_muscle	Unspecified haematuria || id:finn-b-R18_UNSPE_HAEMATU	Wald ratio	1	-0.0826982	0.0343311	0.0160033
AAGAB_GTEx_Thyroid	Unspecified haematuria || id:finn-b-R18_UNSPE_HAEMATU	Inverse variance weighted	2	-0.317931	0.16058	0.047715
AAGAB_GTEx_Whole_Blood	Unspecified haematuria || id:finn-b-R18_UNSPE_HAEMATU	Wald ratio	1	-0.346023	0.153954	0.0246034
AAGAB_GTEx_Stomach	Unspecified jaundice || id:finn-b-R18_UNSPE_JAUND	Wald ratio	1	-0.925343	0.462252	0.0453046
AAGAB_GTEx_Cells_EBV-transformed_lymphocytes	Unspecified lump in breast || id:finn-b-N14_LUMPNASBREAST	Inverse variance weighted	2	-0.109691	0.0505601	0.0300437
AAGAB_GTEx_Adipose_Subcutaneous	Unspecified mental disorder || id:finn-b-F5_UNSMENDIS	Inverse variance weighted	3	0.215853	0.109183	0.0480433
AAGAB_GTEx_Adipose_Subcutaneous	Unspecified mental disorder || id:finn-b-F5_UNSMENDIS	Penalised weighted median	3	0.210321	0.106631	0.0485623
AAGAB_GTEx_Adipose_Subcutaneous	Unspecified mental disorder || id:finn-b-F5_UNSMENDIS	Weighted median	3	0.210321	0.105409	0.0460116
AAGAB_GTEx_Adipose_Visceral_Omentum	Unspecified mental disorder || id:finn-b-F5_UNSMENDIS	Wald ratio	1	0.287552	0.10469	0.00601962
AAGAB_GTEx_Brain_Cerebellum	Unspecified mental disorder || id:finn-b-F5_UNSMENDIS	Wald ratio	1	0.197273	0.0718217	0.00601962
AAGAB_GTEx_Breast_Mammary_Tissue	Unspecified mental disorder || id:finn-b-F5_UNSMENDIS	Wald ratio	1	0.238993	0.0870105	0.00601962
AAGAB_GTEx_Brain_Hippocampus	Unspecified parasitic disease || id:finn-b-AB1_PARASITIC_NOS	Wald ratio	1	2.61485	0.952622	0.00605297
AAGAB_GTEx_Esophagus_Mucosa	Unspecified parasitic disease || id:finn-b-AB1_PARASITIC_NOS	Wald ratio	1	2.50127	1.21356	0.0392937
AAGAB_GTEx_Lung	Unspecified parasitic disease || id:finn-b-AB1_PARASITIC_NOS	Wald ratio	1	3.22955	1.57807	0.0407047
AAGAB_GTEx_Muscle_Skeletal	Unspecified parasitic disease || id:finn-b-AB1_PARASITIC_NOS	Wald ratio	1	-3.85478	1.25387	0.00210995
AAGAB_GTEx_Spleen	Unspecified parasitic disease || id:finn-b-AB1_PARASITIC_NOS	Inverse variance weighted	2	1.51806	0.579901	0.00885023
AAGAB_GTEx_Stomach	Unspecified parasitic disease || id:finn-b-AB1_PARASITIC_NOS	Wald ratio	1	3.71228	1.1032	0.000765384
AAGAB_GTEx_Thyroid	Unspecified parasitic disease || id:finn-b-AB1_PARASITIC_NOS	Inverse variance weighted	2	3.07638	1.13789	0.00685976
AAGAB_eQTLGen_blood	Unspesified kidney failure || id:finn-b-N14_RENFAILNAS	MR Egger	16	-0.331716	0.145993	0.0393731
AAGAB_GTEx_Cells_EBV-transformed_lymphocytes	Unspesified nephritic syndrome || id:finn-b-N14_NEPHRITICNAS	Inverse variance weighted	2	-0.191957	0.0773848	0.013118
AAGAB_eQTLGen_blood	Unspesified nephritic syndrome, drug-induced || id:finn-b-N14_NEPHRITICNAS_ADVERSE	Inverse variance weighted	16	0.19786	0.0896656	0.0273389
AAGAB_eQTLGen_blood	Unspesified nephritic syndrome, drug-induced || id:finn-b-N14_NEPHRITICNAS_ADVERSE	Penalised weighted median	16	0.263552	0.11727	0.0246151
AAGAB_eQTLGen_blood	Unspesified nephritic syndrome, drug-induced || id:finn-b-N14_NEPHRITICNAS_ADVERSE	Penalised weighted median	16	0.263552	0.124251	0.033911
AAGAB_eQTLGen_blood	Unspesified nephritic syndrome, drug-induced || id:finn-b-N14_NEPHRITICNAS_ADVERSE	Weighted median	16	0.263067	0.118596	0.0265423
AAGAB_eQTLGen_blood	Unspesified nephritic syndrome, drug-induced || id:finn-b-N14_NEPHRITICNAS_ADVERSE	Weighted median	16	0.263067	0.12098	0.0296704
AAGAB_GTEx_Cells_EBV-transformed_lymphocytes	Unspesified nephritic syndrome, drug-induced || id:finn-b-N14_NEPHRITICNAS_ADVERSE	Inverse variance weighted	2	-0.251211	0.090081	0.00529165
AAGAB_GTEx_Cells_EBV-transformed_lymphocytes	UPF0454 protein C12orf49 || id:prot-a-283	Inverse variance weighted	2	-0.139347	0.05289	0.00842229
AAGAB_Yazar_et_al_CD8_ET	UPF0488 protein C8orf33 || id:prot-a-323	Wald ratio	1	-0.642466	0.295205	0.0295303
AAGAB_GTEx_Whole_Blood	UPF0577 protein KIAA1324 || id:prot-a-1630	Wald ratio	1	0.516419	0.218974	0.0183558
AAGAB_GTEx_Nerve_Tibial	UPF0577 protein KIAA1324 || id:prot-a-1631	Inverse variance weighted	2	0.430816	0.169645	0.0111005
AAGAB_Yazar_et_al_CD8_ET	UPF0577 protein KIAA1324 || id:prot-a-1631	Wald ratio	1	-0.704795	0.29589	0.0172215
AAGAB_GTEx_Artery_Tibial	UPF0577 protein KIAA1324-like || id:prot-a-1632	Inverse variance weighted	2	-0.315926	0.131783	0.0165156
AAGAB_FUSION_muscle	UPF0696 protein C11orf68 || id:prot-a-282	Wald ratio	1	0.141497	0.0474187	0.00284507
AAGAB_GTEx_Esophagus_Mucosa	UPF0696 protein C11orf68 || id:prot-a-282	Wald ratio	1	-0.54155	0.239333	0.0236514
AAGAB_eQTLGen_blood	UPF0729 protein C18orf32 || id:prot-a-290	Inverse variance weighted	14	0.113021	0.0566725	0.0461214
AAGAB_eQTLGen_blood	Urate || id:ieu-a-789	Penalised weighted median	7	0.0746457	0.0360369	0.0383246
AAGAB_eQTLGen_blood	Urate || id:ieu-a-789	Penalised weighted median	7	0.0746457	0.0365637	0.0411986
AAGAB_eQTLGen_blood	Urate || id:ieu-a-789	Weighted median	7	0.0746457	0.0358553	0.0373552
AAGAB_eQTLGen_blood	Urate || id:ieu-a-789	Weighted median	7	0.0746457	0.0378772	0.0487548
AAGAB_eQTLGen_blood	Urate || id:ieu-a-790	Penalised weighted median	7	0.116898	0.0582494	0.0447656
AAGAB_eQTLGen_blood	Urate || id:ieu-a-790	Weighted median	7	0.116898	0.0595401	0.0496059
AAGAB_FUSION_muscle	Urate || id:ieu-a-791	Wald ratio	1	-0.0661119	0.0320126	0.0389053
AAGAB_eQTLGen_blood	Urate || id:ieu-a-793	Penalised weighted median	7	-0.142464	0.0696145	0.0407094
AAGAB_eQTLGen_blood	Urate || id:ieu-a-793	Penalised weighted median	7	-0.142464	0.0709017	0.0445028
AAGAB_eQTLGen_blood	Urate || id:ieu-a-793	Weighted median	7	-0.142065	0.0688844	0.0391726
AAGAB_eQTLGen_blood	Urate || id:ieu-a-793	Weighted median	7	-0.142065	0.0704623	0.0437808
AAGAB_GTEx_Adipose_Subcutaneous	Urate || id:ieu-a-794	Inverse variance weighted	2	-0.44069	0.124871	0.000416875
AAGAB_GTEx_Lung	Urate || id:ieu-a-794	Wald ratio	1	-0.739853	0.234747	0.00162322
AAGAB_GTEx_Muscle_Skeletal	Urate || id:ieu-a-794	Wald ratio	1	0.504909	0.205283	0.0139104
AAGAB_GTEx_Spleen	Urate || id:ieu-a-794	Wald ratio	1	-0.346108	0.109445	0.00156476
AAGAB_GTEx_Thyroid	Urate || id:ieu-a-794	Inverse variance weighted	2	-0.598367	0.198521	0.00257723
AAGAB_Yazar_et_al_CD4_NC	Urate || id:ieu-a-794	Wald ratio	1	-0.338594	0.14871	0.022794
AAGAB_GTEx_Artery_Tibial	Urate || id:ieu-a-797	Wald ratio	1	0.31165	0.146716	0.0336557
AAGAB_GTEx_Thyroid	Urate || id:ieu-a-797	Inverse variance weighted	2	0.359949	0.158958	0.0235481
AAGAB_GTEx_Adipose_Subcutaneous	Urate || id:met-a-345	Inverse variance weighted	2	-0.0213467	0.00846229	0.0116503
AAGAB_GTEx_Spleen	Urate || id:met-a-345	Inverse variance weighted	2	-0.0179518	0.00662298	0.0067176
AAGAB_GTEx_Adipose_Visceral_Omentum	Urehtritis and urethral syndrome || id:finn-b-N14_URETHRITISANDURSYNDR	Wald ratio	1	-0.924128	0.426507	0.0302551
AAGAB_GTEx_Artery_Tibial	Urehtritis and urethral syndrome || id:finn-b-N14_URETHRITISANDURSYNDR	Inverse variance weighted	2	-1.01899	0.355605	0.00416353
AAGAB_GTEx_Brain_Cerebellum	Urehtritis and urethral syndrome || id:finn-b-N14_URETHRITISANDURSYNDR	Wald ratio	1	-0.633992	0.292602	0.0302551
AAGAB_GTEx_Breast_Mammary_Tissue	Urehtritis and urethral syndrome || id:finn-b-N14_URETHRITISANDURSYNDR	Wald ratio	1	-0.768068	0.354482	0.0302551
AAGAB_GTEx_Nerve_Tibial	Urehtritis and urethral syndrome || id:finn-b-N14_URETHRITISANDURSYNDR	Inverse variance weighted	2	-0.967086	0.483982	0.0456964
AAGAB_CORTEX_eQTL_MetaBrain	Urethral stricture_UKB00033	Wald ratio	1	-0.216691	0.106697	0.0422643
AAGAB_eQTLGen_blood	Urethral stricture_UKB00033	Penalised weighted median	14	0.167061	0.063344	0.00835539
AAGAB_eQTLGen_blood	Urethral stricture_UKB00033	Penalised weighted median	14	0.167061	0.0673499	0.0131201
AAGAB_eQTLGen_blood	Urethral stricture_UKB00033	Weighted median	14	0.166831	0.0665483	0.0121789
AAGAB_eQTLGen_blood	Urethral stricture_UKB00033	Weighted median	14	0.166831	0.0669351	0.0126871
AAGAB_eQTLGen_blood	Urethral stricture_UKB00033	Weighted mode	14	0.150564	0.062574	0.0317167
AAGAB_eQTLGen_blood	Urethral stricture_UKB00033	Weighted mode	14	0.150564	0.0636823	0.0342995
AAGAB_GTEx_Artery_Tibial	Urethral stricture_UKB00033	Inverse variance weighted	2	0.270248	0.128637	0.0356528
AAGAB_GTEx_Muscle_Skeletal	Urethral stricture_UKB00033	Wald ratio	1	0.463599	0.216401	0.0321684
AAGAB_Yazar_et_al_CD8_ET	Urethral stricture_UKB00033	Wald ratio	1	0.68637	0.269689	0.0109265
AAGAB_GTEx_Brain_Hippocampus	Uric acid || id:bbj-a-57	Wald ratio	1	0.0648949	0.0309233	0.035854
AAGAB_eQTLGen_blood	Uridine-cytidine kinase 2 || id:prot-a-3151	Inverse variance weighted	14	-0.125223	0.0633372	0.0480316
AAGAB_GTEx_Adipose_Subcutaneous	Uridine-cytidine kinase 2 || id:prot-a-3151	Inverse variance weighted	3	-0.219067	0.103768	0.0347623
AAGAB_CORTEX_eQTL_MetaBrain	Urinary albumin excretion || id:ebi-a-GCST006586	Wald ratio	1	-0.0237524	0.00804521	0.00315351
AAGAB_eQTLGen_blood	Urinary albumin excretion || id:ebi-a-GCST006586	Inverse variance weighted	15	0.0149425	0.00454758	0.00101684
AAGAB_eQTLGen_blood	Urinary albumin excretion || id:ebi-a-GCST006586	Penalised weighted median	15	0.0173233	0.00514763	0.000764604
AAGAB_eQTLGen_blood	Urinary albumin excretion || id:ebi-a-GCST006586	Penalised weighted median	15	0.0173233	0.00531044	0.00110581
AAGAB_eQTLGen_blood	Urinary albumin excretion || id:ebi-a-GCST006586	Weighted median	15	0.017196	0.00492756	0.000483438
AAGAB_eQTLGen_blood	Urinary albumin excretion || id:ebi-a-GCST006586	Weighted median	15	0.017196	0.0049503	0.000513259
AAGAB_eQTLGen_blood	Urinary albumin excretion || id:ebi-a-GCST006586	Weighted mode	15	0.0183687	0.00552834	0.00503049
AAGAB_eQTLGen_blood	Urinary albumin excretion || id:ebi-a-GCST006586	Weighted mode	15	0.0183687	0.00563973	0.00573213
AAGAB_GTEx_Artery_Tibial	Urinary albumin excretion || id:ebi-a-GCST006586	Inverse variance weighted	2	0.0262134	0.0089012	0.00323026
AAGAB_GTEx_Brain_Hippocampus	Urinary albumin excretion || id:ebi-a-GCST006586	Wald ratio	1	0.0250342	0.0126782	0.0483153
AAGAB_GTEx_Esophagus_Mucosa	Urinary albumin excretion || id:ebi-a-GCST006586	Wald ratio	1	0.0381761	0.0159723	0.0168421
AAGAB_GTEx_Esophagus_Muscularis	Urinary albumin excretion || id:ebi-a-GCST006586	Wald ratio	1	0.0551065	0.01597	0.000559302
AAGAB_GTEx_Muscle_Skeletal	Urinary albumin excretion || id:ebi-a-GCST006586	Wald ratio	1	0.0479535	0.0163186	0.00329728
AAGAB_GTEx_Stomach	Urinary albumin excretion || id:ebi-a-GCST006586	Wald ratio	1	-0.039093	0.0140582	0.00542244
AAGAB_FUSION_muscle	Urinary albumin-to-creatinine ratio || id:ieu-a-1100	Wald ratio	1	-0.132772	0.0569025	0.0196307
AAGAB_GTEx_Adipose_Subcutaneous	Urinary albumin-to-creatinine ratio || id:ieu-a-1100	Inverse variance weighted	2	-0.31978	0.162483	0.0490588
AAGAB_GTEx_Lung	Urinary albumin-to-creatinine ratio || id:ieu-a-1100	Wald ratio	1	-0.604089	0.306691	0.0488731
AAGAB_GTEx_Muscle_Skeletal	Urinary albumin-to-creatinine ratio || id:ieu-a-1100	Wald ratio	1	0.669636	0.271736	0.0137287
AAGAB_GTEx_Thyroid	Urinary albumin-to-creatinine ratio || id:ieu-a-1100	Inverse variance weighted	2	-0.681359	0.259935	0.00876046
AAGAB_GTEx_Adipose_Subcutaneous	Urinary albumin-to-creatinine ratio || id:ieu-a-1101	Inverse variance weighted	2	0.0974242	0.0344884	0.00473042
AAGAB_GTEx_Cells_Cultured_fibroblasts	Urinary albumin-to-creatinine ratio || id:ieu-a-1101	Wald ratio	1	0.132479	0.0571315	0.0204037
AAGAB_GTEx_Lung	Urinary albumin-to-creatinine ratio || id:ieu-a-1101	Wald ratio	1	0.157993	0.0650558	0.0151584
AAGAB_GTEx_Spleen	Urinary albumin-to-creatinine ratio || id:ieu-a-1101	Inverse variance weighted	2	0.0666437	0.02332	0.00426594
AAGAB_GTEx_Thyroid	Urinary albumin-to-creatinine ratio || id:ieu-a-1101	Inverse variance weighted	2	0.142293	0.063846	0.0258346
AAGAB_eQTLGen_blood	Urinary albumin-to-creatinine ratio || id:ieu-a-1107	Inverse variance weighted	8	0.0330883	0.0165302	0.0453186
AAGAB_GTEx_Esophagus_Muscularis	Urinary albumin-to-creatinine ratio || id:ieu-a-1107	Wald ratio	1	0.122392	0.0563003	0.0297117
AAGAB_GTEx_Nerve_Tibial	Urokinase plasminogen activator surface receptor || id:prot-a-2293	Inverse variance weighted	2	0.405548	0.167764	0.0156329
AAGAB_GTEx_Spleen	Urokinase plasminogen activator surface receptor levels || id:ebi-a-GCST90012051	Inverse variance weighted	2	-0.0766125	0.0360218	0.0334336
AAGAB_GTEx_Thyroid	Urokinase plasminogen activator surface receptor levels || id:ebi-a-GCST90012051	Inverse variance weighted	2	-0.203893	0.0783256	0.00923711
AAGAB_GTEx_Whole_Blood	Urokinase plasminogen activator surface receptor levels || id:ebi-a-GCST90012051	Wald ratio	1	-0.173385	0.0814612	0.0333006
AAGAB_Yazar_et_al_CD4_NC	Urokinase plasminogen activator surface receptor levels || id:ebi-a-GCST90012051	Wald ratio	1	-0.137662	0.0636364	0.0305208
AAGAB_GTEx_Cells_EBV-transformed_lymphocytes	Urokinase-type plasminogen activator levels || id:ebi-a-GCST90010274	Inverse variance weighted	2	-0.198237	0.089836	0.0273387
AAGAB_eQTLGen_blood	Urolithiasis || id:finn-b-N14_UROLITHIASIS	Penalised weighted median	16	0.103268	0.0462938	0.0257004
AAGAB_eQTLGen_blood	Urolithiasis || id:finn-b-N14_UROLITHIASIS	Penalised weighted median	16	0.103268	0.0477439	0.0305448
AAGAB_eQTLGen_blood	Urolithiasis || id:finn-b-N14_UROLITHIASIS	Weighted median	16	0.101007	0.0491387	0.0398262
AAGAB_eQTLGen_blood	Urolithiasis || id:finn-b-N14_UROLITHIASIS	Weighted median	16	0.101007	0.0499211	0.0430389
AAGAB_eQTLGen_blood	Urolithiasis || id:finn-b-N14_UROLITHIASIS	Weighted mode	16	0.107057	0.0457928	0.033663
AAGAB_eQTLGen_blood	Urolithiasis || id:finn-b-N14_UROLITHIASIS	Weighted mode	16	0.107057	0.0487618	0.044273
AAGAB_GTEx_Artery_Tibial	Urolithiasis || id:finn-b-N14_UROLITHIASIS	Inverse variance weighted	2	0.186426	0.0944716	0.048455
AAGAB_GTEx_Brain_Hippocampus	Urolithiasis || id:finn-b-N14_UROLITHIASIS	Wald ratio	1	0.316115	0.149698	0.0347132
AAGAB_GTEx_Esophagus_Muscularis	Urolithiasis || id:finn-b-N14_UROLITHIASIS	Wald ratio	1	0.452851	0.18522	0.0144879
AAGAB_CORTEX_eQTL_MetaBrain	Uromodulin-like 1 || id:prot-a-3164	Wald ratio	1	0.388576	0.119119	0.00110591
AAGAB_GTEx_Esophagus_Muscularis	Uromodulin-like 1 || id:prot-a-3164	Wald ratio	1	-0.474065	0.240704	0.0488967
AAGAB_GTEx_Muscle_Skeletal	Uromodulin-like 1 || id:prot-a-3164	Wald ratio	1	-0.793859	0.240681	0.00097242
AAGAB_GTEx_Spleen	Uromodulin-like 1 || id:prot-a-3164	Inverse variance weighted	2	0.266485	0.101169	0.00843712
AAGAB_GTEx_Stomach	Uromodulin-like 1 || id:prot-a-3164	Wald ratio	1	0.509232	0.208055	0.0143819
AAGAB_Yazar_et_al_CD8_ET	Uromodulin-like 1 || id:prot-a-3164	Wald ratio	1	-0.657534	0.29589	0.0262683
AAGAB_GTEx_Whole_Blood	Uronyl 2-sulfotransferase || id:prot-a-3182	Wald ratio	1	0.44019	0.218974	0.0444059
AAGAB_Yazar_et_al_CD8_ET	Uroplakin-3b || id:prot-a-3172	Wald ratio	1	-0.623288	0.29589	0.0351626
AAGAB_CORTEX_eQTL_MetaBrain	Uroplakin-3b-like protein || id:prot-a-3173	Wald ratio	1	0.351592	0.119119	0.00316119
AAGAB_GTEx_Adipose_Subcutaneous	Uroplakin-3b-like protein || id:prot-a-3173	Inverse variance weighted	3	0.370554	0.129317	0.00416393
AAGAB_GTEx_Adipose_Subcutaneous	Uroplakin-3b-like protein || id:prot-a-3173	Penalised weighted median	3	0.370188	0.131234	0.00479007
AAGAB_GTEx_Adipose_Subcutaneous	Uroplakin-3b-like protein || id:prot-a-3173	Weighted median	3	0.370188	0.129532	0.00426475
AAGAB_GTEx_Cells_Cultured_fibroblasts	Uroplakin-3b-like protein || id:prot-a-3173	Inverse variance weighted	2	0.420301	0.169805	0.0133163
AAGAB_GTEx_Lung	Uroplakin-3b-like protein || id:prot-a-3173	Wald ratio	1	0.757435	0.262082	0.00385155
AAGAB_GTEx_Muscle_Skeletal	Uroplakin-3b-like protein || id:prot-a-3173	Wald ratio	1	-0.620141	0.240681	0.00997736
AAGAB_GTEx_Nerve_Tibial	Uroplakin-3b-like protein || id:prot-a-3173	Inverse variance weighted	2	0.399311	0.193149	0.0386995
AAGAB_GTEx_Spleen	Uroplakin-3b-like protein || id:prot-a-3173	Inverse variance weighted	2	0.36498	0.093949	0.000102382
AAGAB_GTEx_Stomach	Uroplakin-3b-like protein || id:prot-a-3173	Wald ratio	1	0.516783	0.208055	0.0129963
AAGAB_Yazar_et_al_CD4_NC	Uroplakin-3b-like protein || id:prot-a-3173	Wald ratio	1	0.405844	0.165584	0.0142468
AAGAB_GTEx_Whole_Blood	Uroporphyrinogen-III synthase || id:prot-a-3176	Wald ratio	1	-0.441684	0.218974	0.0436887
AAGAB_Yazar_et_al_CD4_NC	Urotensin-2 receptor || id:prot-a-3183	Wald ratio	1	-0.408442	0.165584	0.0136377
AAGAB_GTEx_Adipose_Subcutaneous	Ursodeoxycholate || id:met-a-346	Inverse variance weighted	2	0.0871049	0.0358403	0.0150837
AAGAB_GTEx_Cells_Cultured_fibroblasts	Ursodeoxycholate || id:met-a-346	Wald ratio	1	0.134135	0.0596155	0.0244489
AAGAB_GTEx_Spleen	Ursodeoxycholate || id:met-a-346	Inverse variance weighted	2	0.058488	0.0243282	0.0162113
AAGAB_GTEx_Thyroid	Ursodeoxycholate || id:met-a-346	Inverse variance weighted	2	0.115978	0.0575608	0.0439176
AAGAB_GTEx_Adipose_Subcutaneous	UTI || id:ieu-b-5065	Inverse variance weighted	3	-0.149073	0.0429922	0.000525464
AAGAB_GTEx_Adipose_Subcutaneous	UTI || id:ieu-b-5065	Penalised weighted median	3	-0.136633	0.0540367	0.0114543
AAGAB_GTEx_Adipose_Subcutaneous	UTI || id:ieu-b-5065	Weighted median	3	-0.136633	0.0553843	0.0136251
AAGAB_GTEx_Artery_Tibial	UTI || id:ieu-b-5065	Inverse variance weighted	2	-0.112637	0.0539713	0.0368893
AAGAB_GTEx_Cells_Cultured_fibroblasts	UTI || id:ieu-b-5065	Inverse variance weighted	2	-0.198636	0.0678844	0.00343244
AAGAB_GTEx_Cells_EBV-transformed_lymphocytes	UTI || id:ieu-b-5065	Inverse variance weighted	2	0.0427817	0.0216246	0.0478859
AAGAB_GTEx_Lung	UTI || id:ieu-b-5065	Wald ratio	1	-0.305279	0.110858	0.00589101
AAGAB_GTEx_Spleen	UTI || id:ieu-b-5065	Inverse variance weighted	2	-0.1193	0.0393587	0.00243667
AAGAB_Yazar_et_al_CD4_NC	UTI || id:ieu-b-5065	Wald ratio	1	-0.178002	0.0696935	0.0106472
AAGAB_GTEx_Esophagus_Mucosa	V-set and transmembrane domain-containing protein 2-like protein || id:prot-a-3209	Wald ratio	1	0.517148	0.239333	0.030712
AAGAB_CORTEX_eQTL_MetaBrain	V-set and transmembrane domain-containing protein 4 || id:prot-a-3210	Wald ratio	1	0.251686	0.119119	0.0346091
AAGAB_GTEx_Esophagus_Muscularis	Valine || id:met-d-Val	Wald ratio	1	-0.0920111	0.0385743	0.0170654
AAGAB_GTEx_Spleen	Valine || id:met-d-Val	Inverse variance weighted	2	-0.0396933	0.0157055	0.0114927
AAGAB_GTEx_Adipose_Visceral_Omentum	Valine--tRNA ligase || id:prot-a-3191	Wald ratio	1	0.34248	0.163405	0.0360919
AAGAB_GTEx_Brain_Cerebellum	Valine--tRNA ligase || id:prot-a-3191	Wald ratio	1	0.234956	0.112103	0.0360919
AAGAB_GTEx_Brain_Hippocampus	Valine--tRNA ligase || id:prot-a-3191	Wald ratio	1	0.366273	0.185081	0.047817
AAGAB_GTEx_Breast_Mammary_Tissue	Valine--tRNA ligase || id:prot-a-3191	Wald ratio	1	0.284645	0.135811	0.0360919
AAGAB_GTEx_Cells_Cultured_fibroblasts	Valine--tRNA ligase || id:prot-a-3191	Inverse variance weighted	2	0.327464	0.165344	0.0476476
AAGAB_GTEx_Cells_EBV-transformed_lymphocytes	Valine--tRNA ligase || id:prot-a-3191	Inverse variance weighted	2	0.133118	0.05289	0.0118394
AAGAB_GTEx_Nerve_Tibial	Valine--tRNA ligase || id:prot-a-3191	Inverse variance weighted	2	0.455877	0.167764	0.00658022
AAGAB_GTEx_Cells_EBV-transformed_lymphocytes	Varicella [chickenpox] || id:finn-b-AB1_VARICELLA	Inverse variance weighted	2	0.223996	0.0949927	0.0183721
AAGAB_eQTLGen_blood	Varicose veins (no controls excluded) || id:finn-b-I9_VARICVE_EXNONE	Inverse variance weighted	16	-0.0825572	0.0354569	0.0198918
AAGAB_eQTLGen_blood	Varicose veins (no controls excluded) || id:finn-b-I9_VARICVE_EXNONE	Penalised weighted median	16	-0.071375	0.0342599	0.0372202
AAGAB_eQTLGen_blood	Varicose veins (no controls excluded) || id:finn-b-I9_VARICVE_EXNONE	Weighted median	16	-0.0726113	0.0337381	0.0313813
AAGAB_eQTLGen_blood	Varicose veins (no controls excluded) || id:finn-b-I9_VARICVE_EXNONE	Weighted mode	16	-0.0759039	0.0333693	0.0380397
AAGAB_GTEx_Esophagus_Muscularis	Varicose veins (no controls excluded) || id:finn-b-I9_VARICVE_EXNONE	Wald ratio	1	-0.352489	0.119944	0.00329512
AAGAB_GTEx_Stomach	Varicose veins (no controls excluded) || id:finn-b-I9_VARICVE_EXNONE	Wald ratio	1	0.238257	0.114095	0.0367766
AAGAB_GTEx_Thyroid	Varicose veins (no controls excluded) || id:finn-b-I9_VARICVE_EXNONE	Inverse variance weighted	2	-0.358787	0.117352	0.00223302
AAGAB_GTEx_Whole_Blood	Varicose veins (no controls excluded) || id:finn-b-I9_VARICVE_EXNONE	Wald ratio	1	-0.423748	0.11285	0.000173364
AAGAB_Yazar_et_al_CD8_ET	Varicose veins (no controls excluded) || id:finn-b-I9_VARICVE_EXNONE	Wald ratio	1	-0.35274	0.142466	0.0132878
AAGAB_eQTLGen_blood	Varicose veins || id:finn-b-I9_VARICVE	Inverse variance weighted	16	-0.0850884	0.0357454	0.0172939
AAGAB_eQTLGen_blood	Varicose veins || id:finn-b-I9_VARICVE	Penalised weighted median	16	-0.0751428	0.034054	0.0273434
AAGAB_eQTLGen_blood	Varicose veins || id:finn-b-I9_VARICVE	Penalised weighted median	16	-0.0751428	0.0352804	0.0331822
AAGAB_eQTLGen_blood	Varicose veins || id:finn-b-I9_VARICVE	Weighted median	16	-0.0766075	0.0337308	0.0231382
AAGAB_eQTLGen_blood	Varicose veins || id:finn-b-I9_VARICVE	Weighted median	16	-0.0766075	0.0343228	0.0256171
AAGAB_eQTLGen_blood	Varicose veins || id:finn-b-I9_VARICVE	Weighted mode	16	-0.0769712	0.0328538	0.0333389
AAGAB_eQTLGen_blood	Varicose veins || id:finn-b-I9_VARICVE	Weighted mode	16	-0.0769712	0.0329257	0.0336718
AAGAB_GTEx_Esophagus_Mucosa	Varicose veins || id:finn-b-I9_VARICVE	Wald ratio	1	-0.261859	0.126706	0.0387656
AAGAB_GTEx_Esophagus_Muscularis	Varicose veins || id:finn-b-I9_VARICVE	Wald ratio	1	-0.364728	0.121576	0.0026998
AAGAB_GTEx_Stomach	Varicose veins || id:finn-b-I9_VARICVE	Wald ratio	1	0.237418	0.114934	0.0388574
AAGAB_GTEx_Thyroid	Varicose veins || id:finn-b-I9_VARICVE	Inverse variance weighted	2	-0.394182	0.118497	0.000879445
AAGAB_GTEx_Whole_Blood	Varicose veins || id:finn-b-I9_VARICVE	Wald ratio	1	-0.4514	0.113597	7.07694e-05
AAGAB_Yazar_et_al_CD8_ET	Varicose veins || id:finn-b-I9_VARICVE	Wald ratio	1	-0.359589	0.143836	0.0124193
AAGAB_eQTLGen_blood	Vascular cell adhesion protein 1 || id:prot-a-3193	MR Egger	14	0.240423	0.107408	0.0449248
AAGAB_GTEx_Cells_EBV-transformed_lymphocytes	Vascular dementia (subcortical) || id:finn-b-VD_SC	Inverse variance weighted	2	-0.551947	0.16105	0.000609911
AAGAB_GTEx_Spleen	Vascular dementia (subcortical) || id:finn-b-VD_SC	Inverse variance weighted	2	0.968435	0.40428	0.0165996
AAGAB_GTEx_Muscle_Skeletal	Vascular diseases of the intestine || id:finn-b-I9_VASCINT	Wald ratio	1	-1.47514	0.685164	0.0313207
AAGAB_eQTLGen_blood	Vascular endothelial growth factor A || id:prot-a-3198	Penalised weighted median	14	0.16021	0.0749159	0.0324738
AAGAB_eQTLGen_blood	Vascular endothelial growth factor A || id:prot-a-3198	Penalised weighted median	14	0.16021	0.0775748	0.038901
AAGAB_eQTLGen_blood	Vascular endothelial growth factor A || id:prot-a-3198	Weighted median	14	0.160424	0.0721968	0.0262803
AAGAB_eQTLGen_blood	Vascular endothelial growth factor A || id:prot-a-3198	Weighted median	14	0.160424	0.0746365	0.031602
AAGAB_GTEx_Adipose_Subcutaneous	Vascular endothelial growth factor A levels || id:ebi-a-GCST90000506	Penalised weighted median	3	-0.644016	0.325062	0.047568
AAGAB_GTEx_Esophagus_Mucosa	Vascular endothelial growth factor C || id:prot-a-3199	Wald ratio	1	0.549059	0.239333	0.0217837
AAGAB_GTEx_Adipose_Subcutaneous	Vascular endothelial growth factor D || id:prot-a-1110	Inverse variance weighted	3	-0.258481	0.103768	0.0127402
AAGAB_FUSION_muscle	Vascular endothelial growth factor D || id:prot-a-1111	Wald ratio	1	-0.125565	0.0474187	0.00809695
AAGAB_GTEx_Adipose_Subcutaneous	vascular endothelial growth factor D levels || id:ebi-a-GCST90010186	Penalised weighted median	3	-0.961527	0.300743	0.00138782
AAGAB_GTEx_Adipose_Subcutaneous	vascular endothelial growth factor D levels || id:ebi-a-GCST90010186	Weighted median	3	-0.94886	0.301844	0.00166914
AAGAB_GTEx_Adipose_Visceral_Omentum	vascular endothelial growth factor D levels || id:ebi-a-GCST90010186	Wald ratio	1	1.93612	0.87456	0.0268409
AAGAB_GTEx_Brain_Cerebellum	vascular endothelial growth factor D levels || id:ebi-a-GCST90010186	Wald ratio	1	1.32826	0.599986	0.0268409
AAGAB_GTEx_Breast_Mammary_Tissue	vascular endothelial growth factor D levels || id:ebi-a-GCST90010186	Wald ratio	1	1.60917	0.726871	0.0268409
AAGAB_GTEx_Lung	vascular endothelial growth factor D levels || id:ebi-a-GCST90010186	Wald ratio	1	-1.37042	0.433009	0.00155152
AAGAB_GTEx_Spleen	vascular endothelial growth factor D levels || id:ebi-a-GCST90010186	Inverse variance weighted	2	-0.648206	0.153771	2.49348e-05
AAGAB_Yazar_et_al_CD4_NC	vascular endothelial growth factor D levels || id:ebi-a-GCST90010186	Wald ratio	1	-0.675357	0.277455	0.0149284
AAGAB_Yazar_et_al_CD8_ET	vascular endothelial growth factor D levels || id:ebi-a-GCST90010186	Wald ratio	1	-1.28814	0.455949	0.00472518
AAGAB_eQTLGen_blood	Vascular endothelial growth factor levels || id:ebi-a-GCST90011995	MR Egger	16	-0.105593	0.0434711	0.0291965
AAGAB_Yazar_et_al_CD8_ET	Vascular endothelial growth factor levels || id:ebi-a-GCST90011995	Wald ratio	1	-0.313699	0.130822	0.0164891
AAGAB_FUSION_muscle	Vascular syndromes of brain in cerebrovascular disorders (G6_VASCSYND) || id:finn-b-G6_VASCSYND	Wald ratio	1	0.2278	0.111339	0.0407567
AAGAB_GTEx_Brain_Hippocampus	Vascular syndromes of brain in cerebrovascular disorders (G6_VASCSYND) || id:finn-b-G6_VASCSYND	Wald ratio	1	-1.05294	0.427319	0.0137374
AAGAB_FUSION_muscle	Vascular syndromes of brain in cerebrovascular disorders (I9_VASCSYND) || id:finn-b-I9_VASCSYND	Wald ratio	1	0.225713	0.111339	0.0426361
AAGAB_GTEx_Brain_Hippocampus	Vascular syndromes of brain in cerebrovascular disorders (I9_VASCSYND) || id:finn-b-I9_VASCSYND	Wald ratio	1	-1.02844	0.426152	0.0158079
AAGAB_GTEx_Brain_Hippocampus	Vasomotor and allergic rhinitis || id:finn-b-J10_VASOALLERRHIN	Wald ratio	1	-0.457258	0.128701	0.000381053
AAGAB_GTEx_Esophagus_Mucosa	Vasomotor and allergic rhinitis || id:finn-b-J10_VASOALLERRHIN	Wald ratio	1	-0.480544	0.166125	0.00382
AAGAB_GTEx_Whole_Blood	Vasomotor and allergic rhinitis || id:finn-b-J10_VASOALLERRHIN	Wald ratio	1	-0.670374	0.148723	6.55843e-06
AAGAB_Yazar_et_al_CD4_NC	Vasomotor and allergic rhinitis || id:finn-b-J10_VASOALLERRHIN	Wald ratio	1	-0.24026	0.119481	0.0443392
AAGAB_GTEx_Esophagus_Mucosa	Venous thromboembolism || id:finn-b-I9_VTE	Wald ratio	1	-0.418599	0.15017	0.00531165
AAGAB_GTEx_Lung	Venous thromboembolism || id:finn-b-I9_VTE	Wald ratio	1	-0.577138	0.195167	0.00310504
AAGAB_GTEx_Spleen	Venous thromboembolism || id:finn-b-I9_VTE	Inverse variance weighted	2	-0.286916	0.071731	6.33745e-05
AAGAB_GTEx_Thyroid	Venous thromboembolism || id:finn-b-I9_VTE	Inverse variance weighted	2	-0.540675	0.14047	0.000118582
AAGAB_GTEx_Whole_Blood	Venous thromboembolism || id:finn-b-I9_VTE	Wald ratio	1	-0.458873	0.134523	0.000646987
AAGAB_Yazar_et_al_CD4_NC	Venous thromboembolism || id:finn-b-I9_VTE	Wald ratio	1	-0.29026	0.108442	0.0074363
AAGAB_GTEx_Lung	Ventral hernia || id:finn-b-K11_VENTHER	Wald ratio	1	-0.651487	0.296468	0.0279853
AAGAB_GTEx_Spleen	Ventral hernia || id:finn-b-K11_VENTHER	Inverse variance weighted	2	-0.311847	0.109127	0.0042678
AAGAB_GTEx_Adipose_Visceral_Omentum	Versican core protein || id:prot-a-3194	Wald ratio	1	0.338692	0.163405	0.0381995
AAGAB_GTEx_Brain_Cerebellum	Versican core protein || id:prot-a-3194	Wald ratio	1	0.232357	0.112103	0.0381995
AAGAB_GTEx_Breast_Mammary_Tissue	Versican core protein || id:prot-a-3194	Wald ratio	1	0.281496	0.135811	0.0381995
AAGAB_GTEx_Whole_Blood	Versican core protein || id:prot-a-3194	Wald ratio	1	0.437947	0.218974	0.0455003
AAGAB_eQTLGen_blood	Vertical strabismus || id:finn-b-H7_VERTISTRAB	Weighted mode	16	-0.30043	0.140268	0.0490288
AAGAB_GTEx_Cells_EBV-transformed_lymphocytes	Vertical strabismus || id:finn-b-H7_VERTISTRAB	Inverse variance weighted	2	0.378623	0.122031	0.00191778
AAGAB_GTEx_Thyroid	Vertical strabismus || id:finn-b-H7_VERTISTRAB	Inverse variance weighted	2	-1.35989	0.610438	0.025899
AAGAB_eQTLGen_blood	Vertigo of central origin || id:finn-b-H8_VERTIGOCENT	Inverse variance weighted	16	0.608973	0.192463	0.00155561
AAGAB_eQTLGen_blood	Vertigo of central origin || id:finn-b-H8_VERTIGOCENT	Penalised weighted median	16	0.811345	0.257467	0.00162569
AAGAB_eQTLGen_blood	Vertigo of central origin || id:finn-b-H8_VERTIGOCENT	Penalised weighted median	16	0.811345	0.269436	0.00260156
AAGAB_eQTLGen_blood	Vertigo of central origin || id:finn-b-H8_VERTIGOCENT	Weighted median	16	0.810406	0.25199	0.00129979
AAGAB_eQTLGen_blood	Vertigo of central origin || id:finn-b-H8_VERTIGOCENT	Weighted median	16	0.810406	0.256667	0.00159171
AAGAB_eQTLGen_blood	Vertigo of central origin || id:finn-b-H8_VERTIGOCENT	Weighted mode	16	0.725459	0.225051	0.00568333
AAGAB_eQTLGen_blood	Vertigo of central origin || id:finn-b-H8_VERTIGOCENT	Weighted mode	16	0.725459	0.257781	0.0130783
AAGAB_GTEx_Esophagus_Muscularis	Vertigo of central origin || id:finn-b-H8_VERTIGOCENT	Wald ratio	1	2.28955	0.951394	0.0161054
AAGAB_GTEx_Muscle_Skeletal	Vertigo of central origin || id:finn-b-H8_VERTIGOCENT	Wald ratio	1	2.33499	1.01998	0.0220649
AAGAB_GTEx_Stomach	Vertigo of central origin || id:finn-b-H8_VERTIGOCENT	Wald ratio	1	-2.32217	0.892625	0.0092816
AAGAB_Yazar_et_al_CD8_ET	Vertigo of central origin || id:finn-b-H8_VERTIGOCENT	Wald ratio	1	2.9	1.13973	0.0109443
AAGAB_GTEx_Brain_Hippocampus	Vesicle-fusing ATPase || id:prot-a-2109	Wald ratio	1	0.372495	0.185081	0.0441562
AAGAB_GTEx_Adipose_Visceral_Omentum	Vestibular neuronitis || id:finn-b-H8_VESTIBNEUR	Wald ratio	1	0.63141	0.220227	0.00414273
AAGAB_GTEx_Artery_Tibial	Vestibular neuronitis || id:finn-b-H8_VESTIBNEUR	Inverse variance weighted	2	0.511715	0.183498	0.00529259
AAGAB_GTEx_Brain_Cerebellum	Vestibular neuronitis || id:finn-b-H8_VESTIBNEUR	Wald ratio	1	0.433175	0.151085	0.00414273
AAGAB_GTEx_Breast_Mammary_Tissue	Vestibular neuronitis || id:finn-b-H8_VESTIBNEUR	Wald ratio	1	0.524782	0.183037	0.00414273
AAGAB_GTEx_Nerve_Tibial	Vestibular neuronitis || id:finn-b-H8_VESTIBNEUR	Inverse variance weighted	2	0.845672	0.249779	0.000710029
AAGAB_GTEx_Nerve_Tibial	Vigilin || id:prot-a-1323	Inverse variance weighted	2	0.442082	0.167764	0.00841007
AAGAB_GTEx_Artery_Tibial	Villonodular synovitis (pigmented) || id:finn-b-M13_VILLONODULAR	Inverse variance weighted	2	-1.16275	0.585166	0.0469179
AAGAB_GTEx_Whole_Blood	Villonodular synovitis (pigmented) || id:finn-b-M13_VILLONODULAR	Wald ratio	1	-2.78089	1.12252	0.0132357
AAGAB_Yazar_et_al_CD4_NC	Viral hepatitis || id:finn-b-AB1_VIRAL_HEPATITIS	Wald ratio	1	-0.587662	0.280519	0.0361792
AAGAB_CORTEX_eQTL_MetaBrain	Visceral adipose tissue volume || id:ebi-a-GCST90016671	Wald ratio	1	-0.0819593	0.0317646	0.00987402
AAGAB_eQTLGen_blood	Visceral adipose tissue volume || id:ebi-a-GCST90016671	Inverse variance weighted	14	0.0452725	0.0165614	0.00626425
AAGAB_eQTLGen_blood	Visceral adipose tissue volume || id:ebi-a-GCST90016671	Penalised weighted median	14	0.0486001	0.0206416	0.0185492
AAGAB_eQTLGen_blood	Visceral adipose tissue volume || id:ebi-a-GCST90016671	Penalised weighted median	14	0.0486001	0.0209207	0.0201759
AAGAB_eQTLGen_blood	Visceral adipose tissue volume || id:ebi-a-GCST90016671	Weighted median	14	0.048431	0.0206492	0.0190059
AAGAB_eQTLGen_blood	Visceral adipose tissue volume || id:ebi-a-GCST90016671	Weighted median	14	0.048431	0.0208483	0.0201781
AAGAB_FUSION_muscle	Visceral adipose tissue volume || id:ebi-a-GCST90016671	Wald ratio	1	-0.04072	0.0125465	0.00117233
AAGAB_GTEx_Adipose_Subcutaneous	Visceral adipose tissue volume || id:ebi-a-GCST90016671	Penalised weighted median	3	-0.103881	0.0452031	0.0215562
AAGAB_GTEx_Artery_Tibial	Visceral adipose tissue volume || id:ebi-a-GCST90016671	Inverse variance weighted	2	0.07	0.0348233	0.0444151
AAGAB_GTEx_Cells_EBV-transformed_lymphocytes	Visceral adipose tissue volume || id:ebi-a-GCST90016671	Inverse variance weighted	2	0.0345069	0.0140811	0.0142621
AAGAB_GTEx_Lung	Visceral adipose tissue volume || id:ebi-a-GCST90016671	Wald ratio	1	-0.178388	0.0723351	0.0136583
AAGAB_GTEx_Muscle_Skeletal	Visceral adipose tissue volume || id:ebi-a-GCST90016671	Wald ratio	1	0.16717	0.0644217	0.00946082
AAGAB_GTEx_Spleen	Visceral adipose tissue volume || id:ebi-a-GCST90016671	Inverse variance weighted	2	-0.0726909	0.025684	0.00465185
AAGAB_GTEx_Stomach	Visceral adipose tissue volume || id:ebi-a-GCST90016671	Wald ratio	1	-0.152575	0.0557469	0.00620168
AAGAB_Yazar_et_al_CD4_NC	Visceral adipose tissue volume || id:ebi-a-GCST90016671	Wald ratio	1	-0.100692	0.045814	0.0279608
AAGAB_eQTLGen_blood	Vitamin and/or mineral supplement use: Magnesium || id:ukb-b-5536	Wald ratio	1	-0.00535521	0.00262514	0.0413532
AAGAB_GTEx_Esophagus_Mucosa	Vitamin and/or mineral supplement use: Magnesium || id:ukb-b-5536	Wald ratio	1	0.0176237	0.00665147	0.0080587
AAGAB_CORTEX_eQTL_MetaBrain	Vitamin and/or mineral supplement use: Vitamin B12 || id:ukb-b-5474	Wald ratio	1	0.00916838	0.00377867	0.0152514
AAGAB_GTEx_Muscle_Skeletal	Vitamin and/or mineral supplement use: Vitamin B12 || id:ukb-b-5474	Wald ratio	1	-0.0181125	0.00766511	0.0181287
AAGAB_GTEx_Stomach	Vitamin and/or mineral supplement use: Vitamin B12 || id:ukb-b-5474	Wald ratio	1	0.0179454	0.0066169	0.00668684
AAGAB_Yazar_et_al_CD4_NC	Vitamin and/or mineral supplement use: Vitamin B12 || id:ukb-b-5474	Wald ratio	1	0.0112918	0.00543549	0.0377623
AAGAB_CORTEX_eQTL_MetaBrain	Vitamin and/or mineral supplement use: Vitamin B6 || id:ukb-b-129	Wald ratio	1	0.0112784	0.00397634	0.00456286
AAGAB_GTEx_Cells_Cultured_fibroblasts	Vitamin and/or mineral supplement use: Vitamin B6 || id:ukb-b-129	Wald ratio	1	0.022232	0.00795445	0.00519133
AAGAB_GTEx_Muscle_Skeletal	Vitamin and/or mineral supplement use: Vitamin B6 || id:ukb-b-129	Wald ratio	1	-0.0220734	0.00806611	0.0062084
AAGAB_GTEx_Stomach	Vitamin and/or mineral supplement use: Vitamin B6 || id:ukb-b-129	Wald ratio	1	0.0184928	0.00696306	0.00791113
AAGAB_Yazar_et_al_CD4_NC	Vitamin and/or mineral supplement use: Vitamin B6 || id:ukb-b-129	Wald ratio	1	0.013906	0.00571984	0.0150497
AAGAB_CORTEX_eQTL_MetaBrain	Vitamin and/or mineral supplement use: Vitamin C || id:ukb-b-4690	Wald ratio	1	0.0164253	0.00654792	0.0121251
AAGAB_eQTLGen_blood	Vitamin and/or mineral supplement use: Vitamin C || id:ukb-b-4690	Penalised weighted median	7	-0.0159985	0.00464723	0.000576179
AAGAB_eQTLGen_blood	Vitamin and/or mineral supplement use: Vitamin C || id:ukb-b-4690	Penalised weighted median	7	-0.0159985	0.00465397	0.000586884
AAGAB_eQTLGen_blood	Vitamin and/or mineral supplement use: Vitamin C || id:ukb-b-4690	Weighted median	7	-0.0151331	0.00511299	0.00307898
AAGAB_eQTLGen_blood	Vitamin and/or mineral supplement use: Vitamin C || id:ukb-b-4690	Weighted median	7	-0.0151331	0.00519377	0.00357161
AAGAB_GTEx_Adipose_Subcutaneous	Vitamin and/or mineral supplement use: Vitamin C || id:ukb-b-4690	Inverse variance weighted	2	0.0279206	0.011427	0.0145501
AAGAB_GTEx_Cells_Cultured_fibroblasts	Vitamin and/or mineral supplement use: Vitamin C || id:ukb-b-4690	Wald ratio	1	0.0295997	0.0130988	0.023838
AAGAB_GTEx_Muscle_Skeletal	Vitamin and/or mineral supplement use: Vitamin C || id:ukb-b-4690	Wald ratio	1	-0.0319418	0.0132827	0.0161824
AAGAB_GTEx_Spleen	Vitamin and/or mineral supplement use: Vitamin C || id:ukb-b-4690	Inverse variance weighted	2	0.0192401	0.0073442	0.00879909
AAGAB_GTEx_Stomach	Vitamin and/or mineral supplement use: Vitamin C || id:ukb-b-4690	Wald ratio	1	0.0348752	0.0114662	0.00235351
AAGAB_Yazar_et_al_CD4_NC	Vitamin and/or mineral supplement use: Vitamin C || id:ukb-b-4690	Wald ratio	1	0.0213862	0.00941896	0.0231746
AAGAB_eQTLGen_blood	Vitamin and/or mineral supplement use: Vitamin E || id:ukb-b-14518	Inverse variance weighted	2	-0.0055855	0.00284327	0.0494767
AAGAB_GTEx_Stomach	Vitamin and/or mineral supplement use: Vitamin E || id:ukb-b-14518	Wald ratio	1	0.0142364	0.00644312	0.0271358
AAGAB_Yazar_et_al_CD4_NC	Vitamin and/or mineral supplement use: Vitamin E || id:ukb-b-14518	Wald ratio	1	0.0110996	0.00529273	0.0359811
AAGAB_eQTLGen_blood	Vitamin B12 deficiency anaemia || id:finn-b-D3_ANAEMIA_B12_DEF	Inverse variance weighted	16	-0.143801	0.0665486	0.030708
AAGAB_GTEx_Adipose_Subcutaneous	Vitamin D || id:ukb-b-18593	Inverse variance weighted	3	-0.0507658	0.023421	0.0301943
AAGAB_GTEx_Cells_Cultured_fibroblasts	Vitamin D || id:ukb-b-18593	Inverse variance weighted	2	-0.0890408	0.0370148	0.0161484
AAGAB_GTEx_Cells_EBV-transformed_lymphocytes	Vitamin D deficiency || id:finn-b-E4_VIT_D_DEF	Inverse variance weighted	2	0.599112	0.18603	0.00127964
AAGAB_GTEx_Artery_Tibial	Vitamin D levels || id:ebi-a-GCST005367	Wald ratio	1	-0.0346099	0.017305	0.0455003
AAGAB_GTEx_Cells_EBV-transformed_lymphocytes	Vitamin deficiency (E4_VIT_DEF) || id:finn-b-E4_VIT_DEF	Inverse variance weighted	2	0.371237	0.100231	0.000212373
AAGAB_GTEx_Cells_EBV-transformed_lymphocytes	Vitamin deficiency (VIT_DEF) || id:finn-b-VIT_DEF	Inverse variance weighted	2	0.371237	0.100231	0.000212373
AAGAB_eQTLGen_blood	Vitiligo || id:finn-b-L12_VITILIGO	Inverse variance weighted	16	-0.556196	0.225708	0.0137309
AAGAB_CORTEX_eQTL_MetaBrain	Vitronectin || id:prot-a-3215	Wald ratio	1	0.234875	0.119599	0.0495469
AAGAB_GTEx_Spleen	VLDL cholesterol || id:met-d-VLDL_C	Inverse variance weighted	2	-0.0397348	0.0161275	0.0137476
AAGAB_GTEx_Cells_Cultured_fibroblasts	Von Willebrand disease || id:finn-b-D3_VONVILLEBRAND	Inverse variance weighted	2	-1.48069	0.699688	0.0343263
AAGAB_CORTEX_eQTL_MetaBrain	von Willebrand factor C domain-containing protein 2-like || id:prot-a-3217	Wald ratio	1	0.240158	0.119599	0.0446399
AAGAB_GTEx_Cells_EBV-transformed_lymphocytes	von Willebrand factor C domain-containing protein 2-like || id:prot-a-3217	Inverse variance weighted	2	-0.149139	0.05289	0.00480544
AAGAB_GTEx_Muscle_Skeletal	von Willebrand factor C domain-containing protein 2-like || id:prot-a-3217	Wald ratio	1	-0.504653	0.240681	0.0360136
AAGAB_GTEx_Stomach	von Willebrand factor C domain-containing protein 2-like || id:prot-a-3217	Wald ratio	1	0.479031	0.208055	0.0213115
AAGAB_GTEx_Adipose_Subcutaneous	Waist circumference || id:ieu-a-61	Inverse variance weighted	2	-0.124047	0.0265996	3.10881e-06
AAGAB_GTEx_Cells_Cultured_fibroblasts	Waist circumference || id:ieu-a-61	Wald ratio	1	-0.132479	0.0413996	0.00137428
AAGAB_GTEx_Lung	Waist circumference || id:ieu-a-61	Wald ratio	1	-0.148699	0.0473978	0.00170538
AAGAB_GTEx_Muscle_Skeletal	Waist circumference || id:ieu-a-61	Wald ratio	1	0.106754	0.0329966	0.00121517
AAGAB_GTEx_Spleen	Waist circumference || id:ieu-a-61	Wald ratio	1	-0.069316	0.0216612	0.00137428
AAGAB_GTEx_Adipose_Subcutaneous	Waist circumference || id:ieu-a-63	Inverse variance weighted	2	-0.104887	0.0417449	0.0119859
AAGAB_GTEx_Spleen	Waist circumference || id:ieu-a-63	Inverse variance weighted	2	-0.0730917	0.0267273	0.00624323
AAGAB_eQTLGen_blood	Waist circumference || id:ieu-a-65	Inverse variance weighted	8	0.028025	0.0126643	0.026904
AAGAB_eQTLGen_blood	Waist circumference || id:ieu-a-65	Penalised weighted median	8	0.0376944	0.0170399	0.0269578
AAGAB_eQTLGen_blood	Waist circumference || id:ieu-a-65	Penalised weighted median	8	0.0376944	0.0178218	0.0344236
AAGAB_eQTLGen_blood	Waist circumference || id:ieu-a-65	Weighted median	8	0.0376944	0.0165581	0.0228163
AAGAB_eQTLGen_blood	Waist circumference || id:ieu-a-65	Weighted median	8	0.0376944	0.0174091	0.0303719
AAGAB_GTEx_Adipose_Subcutaneous	Waist circumference || id:ieu-a-65	Inverse variance weighted	2	-0.143543	0.0317949	6.34189e-06
AAGAB_GTEx_Cells_Cultured_fibroblasts	Waist circumference || id:ieu-a-65	Wald ratio	1	-0.173878	0.0596155	0.00353794
AAGAB_GTEx_Lung	Waist circumference || id:ieu-a-65	Wald ratio	1	-0.204461	0.0669145	0.00224644
AAGAB_GTEx_Muscle_Skeletal	Waist circumference || id:ieu-a-65	Wald ratio	1	0.174688	0.0456129	0.000128254
AAGAB_GTEx_Spleen	Waist circumference || id:ieu-a-65	Inverse variance weighted	2	-0.0983221	0.0217532	6.18729e-06
AAGAB_eQTLGen_blood	Waist circumference || id:ieu-a-67	Penalised weighted median	8	0.0242086	0.0114728	0.0348507
AAGAB_eQTLGen_blood	Waist circumference || id:ieu-a-67	Penalised weighted median	8	0.0242086	0.0114778	0.0349308
AAGAB_FUSION_muscle	Waist circumference || id:ieu-a-67	Wald ratio	1	-0.0208642	0.00682829	0.00224644
AAGAB_GTEx_Cells_Cultured_fibroblasts	Waist circumference || id:ieu-a-67	Wald ratio	1	-0.140759	0.0405716	0.000521646
AAGAB_GTEx_Esophagus_Muscularis	Waist circumference || id:ieu-a-67	Wald ratio	1	-0.122392	0.0391654	0.00177805
AAGAB_GTEx_Lung	Waist circumference || id:ieu-a-67	Wald ratio	1	-0.157993	0.045539	0.000521646
AAGAB_GTEx_Muscle_Skeletal	Waist circumference || id:ieu-a-67	Wald ratio	1	0.0863734	0.0320261	0.00699736
AAGAB_GTEx_Spleen	Waist circumference || id:ieu-a-67	Wald ratio	1	-0.0736482	0.021228	0.000521646
AAGAB_GTEx_Whole_Blood	Waist circumference || id:ieu-a-67	Wald ratio	1	-0.0642722	0.0306414	0.0359439
AAGAB_Yazar_et_al_CD4_NC	Waist circumference || id:ieu-a-67	Wald ratio	1	-0.0649351	0.0292208	0.0262683
AAGAB_FUSION_muscle	Waist circumference || id:ieu-a-69	Wald ratio	1	-0.022761	0.00891472	0.0106741
AAGAB_GTEx_Esophagus_Muscularis	Waist circumference || id:ieu-a-69	Wald ratio	1	-0.114233	0.0489568	0.0196307
AAGAB_GTEx_Thyroid	Waist circumference || id:ieu-a-69	Inverse variance weighted	2	-0.111337	0.0427295	0.0091709
AAGAB_eQTLGen_blood	Waist circumference || id:ieu-a-71	Penalised weighted median	8	0.0469248	0.0164289	0.0042869
AAGAB_eQTLGen_blood	Waist circumference || id:ieu-a-71	Penalised weighted median	8	0.0469248	0.0166191	0.00474958
AAGAB_eQTLGen_blood	Waist circumference || id:ieu-a-71	Weighted median	8	0.0424778	0.0182347	0.0198323
AAGAB_eQTLGen_blood	Waist circumference || id:ieu-a-71	Weighted median	8	0.0424778	0.0190248	0.0255645
AAGAB_eQTLGen_blood	Waist circumference || id:ieu-a-71	Weighted mode	8	0.044018	0.0174204	0.0394165
AAGAB_GTEx_Adipose_Subcutaneous	Waist circumference || id:ieu-a-71	Inverse variance weighted	2	-0.124877	0.0422913	0.00314917
AAGAB_GTEx_Cells_Cultured_fibroblasts	Waist circumference || id:ieu-a-71	Wald ratio	1	-0.215278	0.0612715	0.000442222
AAGAB_GTEx_Esophagus_Muscularis	Waist circumference || id:ieu-a-71	Wald ratio	1	-0.122392	0.0595641	0.0398989
AAGAB_GTEx_Lung	Waist circumference || id:ieu-a-71	Wald ratio	1	-0.250929	0.0687732	0.000263623
AAGAB_GTEx_Muscle_Skeletal	Waist circumference || id:ieu-a-71	Wald ratio	1	0.164983	0.0456129	0.000298013
AAGAB_Yazar_et_al_CD4_NC	Waist circumference || id:ieu-a-71	Wald ratio	1	-0.0909091	0.0441558	0.0395111
AAGAB_CORTEX_eQTL_MetaBrain	Waist circumference || id:ukb-b-9405	Wald ratio	1	-0.0540097	0.00864219	4.11678e-10
AAGAB_eQTLGen_blood	Waist circumference || id:ukb-b-9405	Inverse variance weighted	15	0.0232897	0.00553244	2.55742e-05
AAGAB_eQTLGen_blood	Waist circumference || id:ukb-b-9405	MR Egger	15	0.023527	0.0108329	0.0489645
AAGAB_eQTLGen_blood	Waist circumference || id:ukb-b-9405	Penalised weighted median	15	0.0323189	0.00602106	7.97681e-08
AAGAB_eQTLGen_blood	Waist circumference || id:ukb-b-9405	Penalised weighted median	15	0.0323189	0.00620424	1.8969e-07
AAGAB_eQTLGen_blood	Waist circumference || id:ukb-b-9405	Weighted median	15	0.0309711	0.00611622	4.1104e-07
AAGAB_eQTLGen_blood	Waist circumference || id:ukb-b-9405	Weighted median	15	0.0309711	0.00623264	6.7234e-07
AAGAB_eQTLGen_blood	Waist circumference || id:ukb-b-9405	Weighted mode	15	0.0272032	0.00670303	0.00117394
AAGAB_eQTLGen_blood	Waist circumference || id:ukb-b-9405	Weighted mode	15	0.0272032	0.00672295	0.00120189
AAGAB_FUSION_muscle	Waist circumference || id:ukb-b-9405	Wald ratio	1	-0.00955937	0.00340648	0.00501255
AAGAB_GTEx_Lung	Waist circumference || id:ukb-b-9405	Wald ratio	1	-0.139016	0.0197039	1.72301e-12
AAGAB_GTEx_Muscle_Skeletal	Waist circumference || id:ukb-b-9405	Wald ratio	1	0.110498	0.0175321	2.92731e-10
AAGAB_GTEx_Spleen	Waist circumference || id:ukb-b-9405	Inverse variance weighted	2	-0.0747438	0.0121437	7.5108e-10
AAGAB_GTEx_Stomach	Waist circumference || id:ukb-b-9405	Wald ratio	1	-0.0883304	0.0151099	5.03991e-09
AAGAB_Yazar_et_al_CD4_NC	Waist circumference || id:ukb-b-9405	Wald ratio	1	-0.0718	0.0123949	6.92559e-09
AAGAB_Yazar_et_al_CD8_ET	Waist circumference || id:ukb-b-9405	Wald ratio	1	0.0534628	0.0213222	0.012163
AAGAB_GTEx_Artery_Tibial	Waist-hip ratio || id:ieu-b-4830	Wald ratio	1	-0.00732133	0.0026623	0.00595953
AAGAB_GTEx_Cells_EBV-transformed_lymphocytes	Waist-hip ratio || id:ieu-b-4830	Inverse variance weighted	2	-0.00114495	0.000563336	0.0421086
AAGAB_GTEx_Esophagus_Muscularis	Waist-hip ratio || id:ieu-b-4830	Wald ratio	1	-0.00652757	0.00244784	0.00766076
AAGAB_GTEx_Lung	Waist-hip ratio || id:ieu-b-4830	Wald ratio	1	-0.010223	0.0027881	0.000245733
AAGAB_GTEx_Spleen	Waist-hip ratio || id:ieu-b-4830	Wald ratio	1	-0.00476547	0.00129967	0.000245733
AAGAB_GTEx_Thyroid	Waist-hip ratio || id:ieu-b-4830	Inverse variance weighted	2	-0.00699617	0.00356661	0.049812
AAGAB_Yazar_et_al_CD4_NC	Waist-hip ratio || id:ieu-b-4830	Wald ratio	1	-0.00649351	0.00194805	0.000858121
AAGAB_Yazar_et_al_CD8_ET	Waist-hip ratio || id:ieu-b-4830	Wald ratio	1	-0.00821918	0.00342466	0.0163951
AAGAB_GTEx_Adipose_Subcutaneous	Waist-to-hip ratio || id:ieu-a-73	Inverse variance weighted	2	-0.0959313	0.0366046	0.00877372
AAGAB_GTEx_Esophagus_Muscularis	Waist-to-hip ratio || id:ieu-a-73	Wald ratio	1	-0.0815947	0.0391654	0.0372209
AAGAB_GTEx_Lung	Waist-to-hip ratio || id:ieu-a-73	Wald ratio	1	-0.0929368	0.0464684	0.0455003
AAGAB_GTEx_Spleen	Waist-to-hip ratio || id:ieu-a-73	Wald ratio	1	-0.0433225	0.021228	0.0412691
AAGAB_GTEx_Thyroid	Waist-to-hip ratio || id:ieu-a-73	Inverse variance weighted	2	-0.116806	0.0431319	0.00676665
AAGAB_eQTLGen_blood	Waist-to-hip ratio || id:ieu-a-75	Inverse variance weighted	8	-0.0251001	0.0118628	0.0343555
AAGAB_eQTLGen_blood	Waist-to-hip ratio || id:ieu-a-75	Penalised weighted median	8	-0.0280421	0.0136095	0.0393523
AAGAB_eQTLGen_blood	Waist-to-hip ratio || id:ieu-a-75	Penalised weighted median	8	-0.0280421	0.0140955	0.0466536
AAGAB_eQTLGen_blood	Waist-to-hip ratio || id:ieu-a-75	Weighted median	8	-0.0280421	0.0138952	0.043579
AAGAB_eQTLGen_blood	Waist-to-hip ratio || id:ieu-a-75	Weighted median	8	-0.0280421	0.0143003	0.0498858
AAGAB_GTEx_Adipose_Subcutaneous	Waist-to-hip ratio || id:ieu-a-77	Inverse variance weighted	2	-0.156562	0.0328204	1.83998e-06
AAGAB_GTEx_Cells_Cultured_fibroblasts	Waist-to-hip ratio || id:ieu-a-77	Wald ratio	1	-0.157319	0.0604435	0.00924821
AAGAB_GTEx_Lung	Waist-to-hip ratio || id:ieu-a-77	Wald ratio	1	-0.195167	0.0687732	0.00454203
AAGAB_GTEx_Muscle_Skeletal	Waist-to-hip ratio || id:ieu-a-77	Wald ratio	1	0.106754	0.0465834	0.0219249
AAGAB_GTEx_Spleen	Waist-to-hip ratio || id:ieu-a-77	Inverse variance weighted	2	-0.104551	0.0222423	2.59446e-06
AAGAB_GTEx_Thyroid	Waist-to-hip ratio || id:ieu-a-77	Inverse variance weighted	2	-0.197457	0.0654882	0.00256847
AAGAB_GTEx_Artery_Tibial	Waist-to-hip ratio || id:ieu-a-78	Wald ratio	1	-0.079869	0.0366066	0.029123
AAGAB_GTEx_Esophagus_Muscularis	Waist-to-hip ratio || id:ieu-a-78	Wald ratio	1	-0.122392	0.0391654	0.00177805
AAGAB_GTEx_Stomach	Waist-to-hip ratio || id:ieu-a-78	Wald ratio	1	0.0729872	0.0360741	0.0430468
AAGAB_GTEx_Thyroid	Waist-to-hip ratio || id:ieu-a-78	Inverse variance weighted	2	-0.0803643	0.03309	0.015155
AAGAB_GTEx_Artery_Tibial	Waist-to-hip ratio || id:ieu-a-79	Wald ratio	1	-0.079869	0.0366066	0.029123
AAGAB_GTEx_Esophagus_Muscularis	Waist-to-hip ratio || id:ieu-a-79	Wald ratio	1	-0.122392	0.0391654	0.00177805
AAGAB_GTEx_Stomach	Waist-to-hip ratio || id:ieu-a-79	Wald ratio	1	0.0729872	0.0360741	0.0430468
AAGAB_GTEx_Thyroid	Waist-to-hip ratio || id:ieu-a-79	Inverse variance weighted	2	-0.0823413	0.0336127	0.0142971
AAGAB_GTEx_Whole_Blood	Waist-to-hip ratio || id:ieu-a-79	Wald ratio	1	-0.0627775	0.0313887	0.0455003
AAGAB_eQTLGen_blood	Waist-to-hip ratio || id:ieu-a-81	Inverse variance weighted	8	-0.0247771	0.0121966	0.042206
AAGAB_eQTLGen_blood	Waist-to-hip ratio || id:ieu-a-81	Penalised weighted median	8	-0.0325877	0.0142648	0.0223429
AAGAB_eQTLGen_blood	Waist-to-hip ratio || id:ieu-a-81	Penalised weighted median	8	-0.0325877	0.0143564	0.0232138
AAGAB_eQTLGen_blood	Waist-to-hip ratio || id:ieu-a-81	Weighted median	8	-0.0324946	0.0148903	0.0290899
AAGAB_eQTLGen_blood	Waist-to-hip ratio || id:ieu-a-81	Weighted median	8	-0.0324946	0.0149037	0.0292353
AAGAB_GTEx_Artery_Tibial	Waist-to-hip ratio || id:ieu-a-81	Wald ratio	1	-0.0998363	0.0459247	0.0297117
AAGAB_GTEx_Esophagus_Muscularis	Waist-to-hip ratio || id:ieu-a-81	Wald ratio	1	-0.130551	0.0489568	0.00766076
AAGAB_GTEx_Stomach	Waist-to-hip ratio || id:ieu-a-81	Wald ratio	1	0.109061	0.0444635	0.0141737
AAGAB_GTEx_Adipose_Subcutaneous	Waist-to-hip ratio || id:ieu-a-83	Inverse variance weighted	2	-0.092639	0.0333325	0.00544856
AAGAB_GTEx_Esophagus_Muscularis	Waist-to-hip ratio || id:ieu-a-83	Wald ratio	1	-0.122392	0.0595641	0.0398989
AAGAB_GTEx_Lung	Waist-to-hip ratio || id:ieu-a-83	Wald ratio	1	-0.139405	0.0697026	0.0455003
AAGAB_GTEx_Spleen	Waist-to-hip ratio || id:ieu-a-83	Inverse variance weighted	2	-0.0590181	0.0227812	0.00957946
AAGAB_GTEx_Thyroid	Waist-to-hip ratio || id:ieu-a-83	Inverse variance weighted	2	-0.169968	0.0492803	0.000562665
AAGAB_GTEx_Adipose_Subcutaneous	WAP four-disulfide core domain protein 13 || id:prot-a-3223	Inverse variance weighted	3	0.205224	0.103768	0.0479609
AAGAB_FUSION_muscle	WAP four-disulfide core domain protein 2 || id:prot-a-3224	Wald ratio	1	-0.103183	0.0474187	0.0295553
AAGAB_GTEx_Esophagus_Mucosa	WAP four-disulfide core domain protein 3 || id:prot-a-3225	Wald ratio	1	-0.642915	0.239333	0.00722537
AAGAB_GTEx_Spleen	WAP four-disulfide core domain protein 5 || id:prot-a-3226	Inverse variance weighted	2	0.273488	0.0956948	0.00426434
AAGAB_GTEx_Thyroid	WAP, Kazal, immunoglobulin, Kunitz and NTR domain-containing protein 2 || id:prot-a-3229	Inverse variance weighted	2	-0.414087	0.209979	0.0486053
AAGAB_GTEx_Cells_EBV-transformed_lymphocytes	WD repeat-containing protein 1 || id:prot-a-3220	Inverse variance weighted	2	0.121382	0.05289	0.0217337
AAGAB_GTEx_Esophagus_Muscularis	WD repeat-containing protein 1 || id:prot-a-3220	Wald ratio	1	-0.505071	0.240704	0.0358782
AAGAB_CORTEX_eQTL_MetaBrain	Weight || id:ukb-b-11842	Wald ratio	1	-0.0454554	0.00838566	5.93953e-08
AAGAB_eQTLGen_blood	Weight || id:ukb-b-11842	Inverse variance weighted	15	0.0221492	0.00525236	2.47569e-05
AAGAB_eQTLGen_blood	Weight || id:ukb-b-11842	Penalised weighted median	15	0.0240597	0.00542162	9.09113e-06
AAGAB_eQTLGen_blood	Weight || id:ukb-b-11842	Penalised weighted median	15	0.0240597	0.00584739	3.87845e-05
AAGAB_eQTLGen_blood	Weight || id:ukb-b-11842	Weighted median	15	0.0219645	0.00579758	0.000151516
AAGAB_eQTLGen_blood	Weight || id:ukb-b-11842	Weighted median	15	0.0219645	0.00586394	0.000179894
AAGAB_eQTLGen_blood	Weight || id:ukb-b-11842	Weighted mode	15	0.023538	0.00584369	0.00124591
AAGAB_eQTLGen_blood	Weight || id:ukb-b-11842	Weighted mode	15	0.023538	0.00589044	0.00132649
AAGAB_FUSION_muscle	Weight || id:ukb-b-11842	Wald ratio	1	-0.00688601	0.00330556	0.0372365
AAGAB_GTEx_Artery_Tibial	Weight || id:ukb-b-11842	Inverse variance weighted	2	0.0265472	0.013381	0.0472617
AAGAB_GTEx_Cells_EBV-transformed_lymphocytes	Weight || id:ukb-b-11842	Inverse variance weighted	2	0.010807	0.00373011	0.00376489
AAGAB_GTEx_Lung	Weight || id:ukb-b-11842	Wald ratio	1	-0.109782	0.0191188	9.35185e-09
AAGAB_GTEx_Muscle_Skeletal	Weight || id:ukb-b-11842	Wald ratio	1	0.0933505	0.0170118	4.07877e-08
AAGAB_GTEx_Spleen	Weight || id:ukb-b-11842	Inverse variance weighted	2	-0.0653642	0.0168348	0.000103312
AAGAB_GTEx_Stomach	Weight || id:ukb-b-11842	Wald ratio	1	-0.0780017	0.014662	1.03782e-07
AAGAB_Yazar_et_al_CD4_NC	Weight || id:ukb-b-11842	Wald ratio	1	-0.0598056	0.0120279	6.61856e-07
AAGAB_Yazar_et_al_CD8_ET	Weight || id:ukb-b-11842	Wald ratio	1	0.0560475	0.0206907	0.00675211
AAGAB_CORTEX_eQTL_MetaBrain	Weight || id:ukb-b-12039	Wald ratio	1	-0.0450158	0.00844613	9.83446e-08
AAGAB_eQTLGen_blood	Weight || id:ukb-b-12039	Inverse variance weighted	15	0.0223231	0.00518336	1.6572e-05
AAGAB_eQTLGen_blood	Weight || id:ukb-b-12039	Penalised weighted median	15	0.0238904	0.0058263	4.12348e-05
AAGAB_eQTLGen_blood	Weight || id:ukb-b-12039	Penalised weighted median	15	0.0238904	0.00583475	4.23066e-05
AAGAB_eQTLGen_blood	Weight || id:ukb-b-12039	Weighted median	15	0.0218025	0.00552911	8.03942e-05
AAGAB_eQTLGen_blood	Weight || id:ukb-b-12039	Weighted median	15	0.0218025	0.00584562	0.000191695
AAGAB_eQTLGen_blood	Weight || id:ukb-b-12039	Weighted mode	15	0.0238672	0.00562227	0.000815832
AAGAB_eQTLGen_blood	Weight || id:ukb-b-12039	Weighted mode	15	0.0238672	0.00588161	0.00117487
AAGAB_FUSION_muscle	Weight || id:ukb-b-12039	Wald ratio	1	-0.00668644	0.00332955	0.0446211
AAGAB_GTEx_Artery_Tibial	Weight || id:ukb-b-12039	Inverse variance weighted	2	0.0279167	0.0115335	0.0154999
AAGAB_GTEx_Cells_EBV-transformed_lymphocytes	Weight || id:ukb-b-12039	Inverse variance weighted	2	0.0108254	0.00375729	0.00396217
AAGAB_GTEx_Lung	Weight || id:ukb-b-12039	Wald ratio	1	-0.108675	0.0192559	1.66411e-08
AAGAB_GTEx_Muscle_Skeletal	Weight || id:ukb-b-12039	Wald ratio	1	0.0922112	0.0171346	7.3841e-08
AAGAB_GTEx_Spleen	Weight || id:ukb-b-12039	Inverse variance weighted	2	-0.0641275	0.0161199	6.94536e-05
AAGAB_GTEx_Stomach	Weight || id:ukb-b-12039	Wald ratio	1	-0.077373	0.0147679	1.61219e-07
AAGAB_Yazar_et_al_CD4_NC	Weight || id:ukb-b-12039	Wald ratio	1	-0.0592232	0.012115	1.01647e-06
AAGAB_Yazar_et_al_CD8_ET	Weight || id:ukb-b-12039	Wald ratio	1	0.053331	0.0208353	0.010478
AAGAB_GTEx_Cells_EBV-transformed_lymphocytes	Wellbeing || id:ieu-b-4852	Inverse variance weighted	2	0.0237339	0.0104166	0.0226983
AAGAB_eQTLGen_blood	Wet age-related macular degeneration || id:finn-b-WET_AMD	Inverse variance weighted	16	0.123128	0.0596362	0.0389561
AAGAB_FUSION_muscle	Wet age-related macular degeneration || id:finn-b-WET_AMD	Wald ratio	1	-0.148515	0.061834	0.0163128
AAGAB_GTEx_Adipose_Subcutaneous	Wet age-related macular degeneration || id:finn-b-WET_AMD	Inverse variance weighted	3	-0.316656	0.131463	0.0160095
AAGAB_GTEx_Cells_Cultured_fibroblasts	Wet age-related macular degeneration || id:finn-b-WET_AMD	Inverse variance weighted	2	-0.415857	0.195753	0.0336368
AAGAB_GTEx_Esophagus_Mucosa	Wet age-related macular degeneration || id:finn-b-WET_AMD	Wald ratio	1	0.849398	0.309725	0.00609875
AAGAB_GTEx_Nerve_Tibial	Wet age-related macular degeneration || id:finn-b-WET_AMD	Inverse variance weighted	2	-0.408724	0.197028	0.0380381
AAGAB_GTEx_Whole_Blood	Wet age-related macular degeneration || id:finn-b-WET_AMD	Wald ratio	1	0.79817	0.278014	0.00409217
AAGAB_GTEx_Cells_EBV-transformed_lymphocytes	White blood cell count (basophil) || id:ebi-a-GCST004618	Inverse variance weighted	2	-0.0202758	0.00752385	0.00704148
AAGAB_CORTEX_eQTL_MetaBrain	White blood cell count || id:bbj-a-58	Wald ratio	1	-0.0633538	0.0311822	0.0421809
AAGAB_eQTLGen_blood	White blood cell count || id:bbj-a-58	Penalised weighted median	5	-0.0576002	0.0271864	0.0341148
AAGAB_GTEx_Muscle_Skeletal	White blood cell count || id:bbj-a-58	Wald ratio	1	0.134704	0.0601508	0.0251278
AAGAB_GTEx_Artery_Tibial	White blood cell count || id:ebi-a-GCST004610	Inverse variance weighted	2	-0.0401514	0.0192362	0.0368625
AAGAB_GTEx_Cells_EBV-transformed_lymphocytes	White blood cell count || id:ebi-a-GCST004610	Inverse variance weighted	2	-0.0156795	0.00771156	0.0420277
AAGAB_CORTEX_eQTL_MetaBrain	Whole body fat mass || id:ukb-b-19393	Wald ratio	1	-0.0564218	0.0094411	2.28416e-09
AAGAB_eQTLGen_blood	Whole body fat mass || id:ukb-b-19393	Inverse variance weighted	15	0.0233679	0.00780288	0.00274637
AAGAB_eQTLGen_blood	Whole body fat mass || id:ukb-b-19393	Penalised weighted median	15	0.0284426	0.00684344	3.23604e-05
AAGAB_eQTLGen_blood	Whole body fat mass || id:ukb-b-19393	Penalised weighted median	15	0.0284426	0.00684633	3.26102e-05
AAGAB_eQTLGen_blood	Whole body fat mass || id:ukb-b-19393	Weighted median	15	0.0262165	0.00678412	0.000111369
AAGAB_eQTLGen_blood	Whole body fat mass || id:ukb-b-19393	Weighted median	15	0.0262165	0.00708198	0.000214029
AAGAB_eQTLGen_blood	Whole body fat mass || id:ukb-b-19393	Weighted mode	15	0.0237537	0.00666903	0.00312682
AAGAB_eQTLGen_blood	Whole body fat mass || id:ukb-b-19393	Weighted mode	15	0.0237537	0.00686093	0.00381126
AAGAB_FUSION_muscle	Whole body fat mass || id:ukb-b-19393	Wald ratio	1	-0.0184651	0.00372176	6.99942e-07
AAGAB_GTEx_Cells_EBV-transformed_lymphocytes	Whole body fat mass || id:ukb-b-19393	Inverse variance weighted	2	0.0119553	0.00419996	0.00442
AAGAB_GTEx_Lung	Whole body fat mass || id:ukb-b-19393	Wald ratio	1	-0.159126	0.0215255	1.44124e-13
AAGAB_GTEx_Muscle_Skeletal	Whole body fat mass || id:ukb-b-19393	Wald ratio	1	0.114765	0.0191532	2.07322e-09
AAGAB_GTEx_Spleen	Whole body fat mass || id:ukb-b-19393	Inverse variance weighted	2	-0.0890073	0.0178507	6.15769e-07
AAGAB_GTEx_Stomach	Whole body fat mass || id:ukb-b-19393	Wald ratio	1	-0.0853178	0.0165076	2.36112e-07
AAGAB_Yazar_et_al_CD4_NC	Whole body fat mass || id:ukb-b-19393	Wald ratio	1	-0.0769994	0.0135422	1.30142e-08
AAGAB_Yazar_et_al_CD8_ET	Whole body fat mass || id:ukb-b-19393	Wald ratio	1	0.0589633	0.0232899	0.0113509
AAGAB_CORTEX_eQTL_MetaBrain	Whole body fat-free mass || id:ukb-b-13354	Wald ratio	1	-0.023391	0.00600391	9.78109e-05
AAGAB_eQTLGen_blood	Whole body fat-free mass || id:ukb-b-13354	Inverse variance weighted	15	0.0161724	0.00282981	1.09688e-08
AAGAB_eQTLGen_blood	Whole body fat-free mass || id:ukb-b-13354	MR Egger	15	0.0124012	0.00533959	0.0370758
AAGAB_eQTLGen_blood	Whole body fat-free mass || id:ukb-b-13354	Penalised weighted median	15	0.0187296	0.00385717	1.19912e-06
AAGAB_eQTLGen_blood	Whole body fat-free mass || id:ukb-b-13354	Penalised weighted median	15	0.0187296	0.00385846	1.20896e-06
AAGAB_eQTLGen_blood	Whole body fat-free mass || id:ukb-b-13354	Weighted median	15	0.0186945	0.00384684	1.17566e-06
AAGAB_eQTLGen_blood	Whole body fat-free mass || id:ukb-b-13354	Weighted median	15	0.0186945	0.0039705	2.49733e-06
AAGAB_eQTLGen_blood	Whole body fat-free mass || id:ukb-b-13354	Weighted mode	15	0.0193802	0.00402923	0.000277349
AAGAB_eQTLGen_blood	Whole body fat-free mass || id:ukb-b-13354	Weighted mode	15	0.0193802	0.00402933	0.000277414
AAGAB_FUSION_muscle	Whole body fat-free mass || id:ukb-b-13354	Wald ratio	1	0.00613429	0.00236682	0.00954788
AAGAB_GTEx_Artery_Tibial	Whole body fat-free mass || id:ukb-b-13354	Inverse variance weighted	2	0.013516	0.00669171	0.0434037
AAGAB_GTEx_Cells_EBV-transformed_lymphocytes	Whole body fat-free mass || id:ukb-b-13354	Inverse variance weighted	2	0.00550055	0.00267093	0.0394545
AAGAB_GTEx_Esophagus_Muscularis	Whole body fat-free mass || id:ukb-b-13354	Wald ratio	1	0.0266891	0.0119275	0.0252464
AAGAB_GTEx_Lung	Whole body fat-free mass || id:ukb-b-13354	Wald ratio	1	-0.0325178	0.0136882	0.0175202
AAGAB_GTEx_Muscle_Skeletal	Whole body fat-free mass || id:ukb-b-13354	Wald ratio	1	0.0478871	0.0121802	8.44003e-05
AAGAB_GTEx_Spleen	Whole body fat-free mass || id:ukb-b-13354	Inverse variance weighted	2	-0.0215493	0.00755904	0.00436101
AAGAB_GTEx_Stomach	Whole body fat-free mass || id:ukb-b-13354	Wald ratio	1	-0.052703	0.0104977	5.1559e-07
AAGAB_GTEx_Whole_Blood	Whole body fat-free mass || id:ukb-b-13354	Wald ratio	1	0.0248522	0.0109566	0.0233148
AAGAB_Yazar_et_al_CD4_NC	Whole body fat-free mass || id:ukb-b-13354	Wald ratio	1	-0.0277057	0.00861195	0.00129482
AAGAB_Yazar_et_al_CD8_ET	Whole body fat-free mass || id:ukb-b-13354	Wald ratio	1	0.030223	0.0148108	0.0412893
AAGAB_CORTEX_eQTL_MetaBrain	Whole body water mass || id:ukb-b-14540	Wald ratio	1	-0.0232365	0.00601385	0.000111625
AAGAB_eQTLGen_blood	Whole body water mass || id:ukb-b-14540	Inverse variance weighted	15	0.0163689	0.00283447	7.69804e-09
AAGAB_eQTLGen_blood	Whole body water mass || id:ukb-b-14540	MR Egger	15	0.0124334	0.0053483	0.0369226
AAGAB_eQTLGen_blood	Whole body water mass || id:ukb-b-14540	Penalised weighted median	15	0.0191716	0.00384635	6.21671e-07
AAGAB_eQTLGen_blood	Whole body water mass || id:ukb-b-14540	Penalised weighted median	15	0.0191716	0.0040314	1.97885e-06
AAGAB_eQTLGen_blood	Whole body water mass || id:ukb-b-14540	Weighted median	15	0.0190918	0.00371447	2.74978e-07
AAGAB_eQTLGen_blood	Whole body water mass || id:ukb-b-14540	Weighted median	15	0.0190918	0.00378877	4.67849e-07
AAGAB_eQTLGen_blood	Whole body water mass || id:ukb-b-14540	Weighted mode	15	0.0194597	0.00381029	0.000159584
AAGAB_eQTLGen_blood	Whole body water mass || id:ukb-b-14540	Weighted mode	15	0.0194597	0.00418431	0.000374632
AAGAB_FUSION_muscle	Whole body water mass || id:ukb-b-14540	Wald ratio	1	0.00627939	0.00237071	0.00807919
AAGAB_GTEx_Artery_Tibial	Whole body water mass || id:ukb-b-14540	Inverse variance weighted	2	0.013604	0.00670296	0.0424023
AAGAB_GTEx_Esophagus_Muscularis	Whole body water mass || id:ukb-b-14540	Wald ratio	1	0.027218	0.0119472	0.0227148
AAGAB_GTEx_Lung	Whole body water mass || id:ukb-b-14540	Wald ratio	1	-0.0316124	0.0137106	0.021128
AAGAB_GTEx_Muscle_Skeletal	Whole body water mass || id:ukb-b-14540	Wald ratio	1	0.0475594	0.0122003	9.69021e-05
AAGAB_GTEx_Spleen	Whole body water mass || id:ukb-b-14540	Inverse variance weighted	2	-0.0214126	0.00790066	0.00672361
AAGAB_GTEx_Stomach	Whole body water mass || id:ukb-b-14540	Wald ratio	1	-0.0526134	0.0105151	5.627e-07
AAGAB_GTEx_Whole_Blood	Whole body water mass || id:ukb-b-14540	Wald ratio	1	0.026594	0.0109748	0.0153853
AAGAB_Yazar_et_al_CD4_NC	Whole body water mass || id:ukb-b-14540	Wald ratio	1	-0.0275024	0.00862617	0.00143136
AAGAB_Yazar_et_al_CD8_ET	Whole body water mass || id:ukb-b-14540	Wald ratio	1	0.0305465	0.0148352	0.039489
AAGAB_FUSION_muscle	Wide developmental disorders (more controls excluded) || id:finn-b-KRA_PSY_DEVWIDE_EXMORE	Wald ratio	1	0.474756	0.160275	0.00305519
AAGAB_GTEx_Cells_EBV-transformed_lymphocytes	Wide developmental disorders (more controls excluded) || id:finn-b-KRA_PSY_DEVWIDE_EXMORE	Inverse variance weighted	2	0.421811	0.145778	0.00380955
AAGAB_FUSION_muscle	Wide developmental disorders || id:finn-b-KRA_PSY_DEVWIDE	Wald ratio	1	0.415957	0.136945	0.00238632
AAGAB_GTEx_Cells_EBV-transformed_lymphocytes	Wide developmental disorders || id:finn-b-KRA_PSY_DEVWIDE	Inverse variance weighted	2	0.439397	0.148175	0.00302302
AAGAB_GTEx_Cells_EBV-transformed_lymphocytes	Wnt inhibitory factor 1 || id:prot-a-3230	Inverse variance weighted	2	0.129705	0.05289	0.0141926
AAGAB_GTEx_Cells_EBV-transformed_lymphocytes	WNT1-inducible-signaling pathway protein 3 || id:prot-a-3232	Inverse variance weighted	2	0.111397	0.0529283	0.0353192
AAGAB_GTEx_Esophagus_Mucosa	WSC domain-containing protein 2 || id:prot-a-3235	Wald ratio	1	-0.522779	0.239333	0.0289392
AAGAB_GTEx_Whole_Blood	WSC domain-containing protein 2 || id:prot-a-3235	Wald ratio	1	-0.446916	0.218974	0.0412552
AAGAB_eQTLGen_blood	X-03056--N-[3-(2-Oxopyrrolidin-1-yl)propyl]acetamide || id:met-a-505	Inverse variance weighted	7	0.0173052	0.00730287	0.0178053
AAGAB_eQTLGen_blood	X-03056--N-[3-(2-Oxopyrrolidin-1-yl)propyl]acetamide || id:met-a-505	Penalised weighted median	7	0.0207646	0.00838685	0.013292
AAGAB_eQTLGen_blood	X-03056--N-[3-(2-Oxopyrrolidin-1-yl)propyl]acetamide || id:met-a-505	Penalised weighted median	7	0.0207646	0.00850174	0.0145903
AAGAB_eQTLGen_blood	X-03056--N-[3-(2-Oxopyrrolidin-1-yl)propyl]acetamide || id:met-a-505	Weighted median	7	0.0207646	0.00827804	0.0121281
AAGAB_eQTLGen_blood	X-03056--N-[3-(2-Oxopyrrolidin-1-yl)propyl]acetamide || id:met-a-505	Weighted median	7	0.0207646	0.00832326	0.012604
AAGAB_eQTLGen_blood	X-03056--N-[3-(2-Oxopyrrolidin-1-yl)propyl]acetamide || id:met-a-505	Weighted mode	7	0.0200291	0.0076655	0.0399655
AAGAB_GTEx_Artery_Tibial	X-03056--N-[3-(2-Oxopyrrolidin-1-yl)propyl]acetamide || id:met-a-505	Wald ratio	1	0.0592362	0.0226296	0.00885383
AAGAB_GTEx_Esophagus_Muscularis	X-03056--N-[3-(2-Oxopyrrolidin-1-yl)propyl]acetamide || id:met-a-505	Wald ratio	1	0.0685395	0.0269262	0.0109136
AAGAB_GTEx_Muscle_Skeletal	X-03056--N-[3-(2-Oxopyrrolidin-1-yl)propyl]acetamide || id:met-a-505	Wald ratio	1	0.0659931	0.0252327	0.0089127
AAGAB_GTEx_Stomach	X-03056--N-[3-(2-Oxopyrrolidin-1-yl)propyl]acetamide || id:met-a-505	Wald ratio	1	-0.0461413	0.0218123	0.0343972
AAGAB_GTEx_Adipose_Subcutaneous	X-04494 || id:met-a-390	Inverse variance weighted	2	-0.0601936	0.0169246	0.00037572
AAGAB_GTEx_Cells_Cultured_fibroblasts	X-04494 || id:met-a-390	Wald ratio	1	-0.0885952	0.0281518	0.00164922
AAGAB_GTEx_Lung	X-04494 || id:met-a-390	Wald ratio	1	-0.0957249	0.0315985	0.0024503
AAGAB_GTEx_Spleen	X-04494 || id:met-a-390	Inverse variance weighted	2	-0.0399992	0.0114259	0.000463945
AAGAB_Yazar_et_al_CD4_NC	X-04494 || id:met-a-390	Wald ratio	1	-0.0623377	0.0214286	0.00362481
AAGAB_FUSION_muscle	X-04495 || id:met-a-391	Wald ratio	1	0.0176398	0.00663862	0.0078806
AAGAB_GTEx_Adipose_Subcutaneous	X-04498 || id:met-a-392	Inverse variance weighted	2	-0.026524	0.0134401	0.0484393
AAGAB_eQTLGen_blood	X-04499--3,4-dihydroxybutyrate || id:met-a-393	Penalised weighted median	7	0.0164795	0.00795509	0.0383056
AAGAB_eQTLGen_blood	X-04499--3,4-dihydroxybutyrate || id:met-a-393	Penalised weighted median	7	0.0164795	0.00811549	0.0422931
AAGAB_eQTLGen_blood	X-04499--3,4-dihydroxybutyrate || id:met-a-393	Weighted median	7	0.0162757	0.00818245	0.046691
AAGAB_GTEx_Artery_Tibial	X-04499--3,4-dihydroxybutyrate || id:met-a-393	Wald ratio	1	0.0452591	0.0212984	0.0335866
AAGAB_GTEx_Whole_Blood	X-04499--3,4-dihydroxybutyrate || id:met-a-393	Wald ratio	1	0.0545566	0.0231679	0.0185307
AAGAB_GTEx_Muscle_Skeletal	X-04500 || id:met-a-394	Wald ratio	1	0.221271	0.100931	0.0283573
AAGAB_GTEx_Adipose_Subcutaneous	X-06246 || id:met-a-412	Inverse variance weighted	2	-0.042573	0.0151746	0.00502322
AAGAB_GTEx_Spleen	X-06246 || id:met-a-412	Inverse variance weighted	2	-0.0252199	0.0110898	0.0229571
AAGAB_eQTLGen_blood	X-09108 || id:met-a-437	Inverse variance weighted	7	0.019989	0.00642599	0.0018668
AAGAB_GTEx_Whole_Blood	X-09108 || id:met-a-437	Wald ratio	1	0.0627775	0.0239152	0.0086649
AAGAB_GTEx_Esophagus_Muscularis	X-09789 || id:met-a-510	Wald ratio	1	0.107705	0.0497728	0.0304694
AAGAB_GTEx_Adipose_Subcutaneous	X-10346 || id:met-a-600	Inverse variance weighted	2	0.114218	0.0497782	0.0217591
AAGAB_GTEx_Thyroid	X-10346 || id:met-a-600	Inverse variance weighted	2	0.161552	0.0744524	0.0300166
AAGAB_Yazar_et_al_CD4_NC	X-10346 || id:met-a-600	Wald ratio	1	0.132468	0.0590909	0.024977
AAGAB_GTEx_Thyroid	X-10395 || id:met-a-440	Inverse variance weighted	2	0.0422923	0.0182745	0.0206519
AAGAB_GTEx_Adipose_Subcutaneous	X-10506 || id:met-a-443	Inverse variance weighted	2	-0.0280234	0.0124445	0.0243307
AAGAB_GTEx_Esophagus_Muscularis	X-10510 || id:met-a-444	Wald ratio	1	-0.0448771	0.0212146	0.0343972
AAGAB_GTEx_Spleen	X-11317 || id:met-a-496	Inverse variance weighted	2	0.0125879	0.006049	0.037435
AAGAB_GTEx_Thyroid	X-11317 || id:met-a-496	Inverse variance weighted	2	0.0405317	0.016159	0.0121313
AAGAB_Yazar_et_al_CD4_NC	X-11374 || id:met-a-503	Wald ratio	1	0.0883117	0.0415584	0.0335866
AAGAB_GTEx_Adipose_Subcutaneous	X-11412 || id:met-a-506	Inverse variance weighted	2	0.0266635	0.0134401	0.0472695
AAGAB_GTEx_Spleen	X-11412 || id:met-a-506	Inverse variance weighted	2	0.0200549	0.00907351	0.0270863
AAGAB_GTEx_Artery_Tibial	X-11423--O-sulfo-L-tyrosine || id:met-a-509	Wald ratio	1	-0.0465903	0.0166394	0.00511026
AAGAB_GTEx_Adipose_Subcutaneous	X-11444 || id:met-a-516	Inverse variance weighted	2	-0.0467608	0.0204091	0.0219532
AAGAB_GTEx_Lung	X-11444 || id:met-a-516	Wald ratio	1	-0.0762082	0.0381041	0.0455003
AAGAB_GTEx_Spleen	X-11444 || id:met-a-516	Inverse variance weighted	2	-0.0295985	0.0137783	0.0316982
AAGAB_GTEx_Thyroid	X-11444 || id:met-a-516	Inverse variance weighted	2	-0.0873129	0.0285739	0.00224548
AAGAB_Yazar_et_al_CD4_NC	X-11444 || id:met-a-516	Wald ratio	1	-0.0487013	0.0220779	0.0273922
AAGAB_GTEx_Adipose_Subcutaneous	X-11452 || id:met-a-518	Inverse variance weighted	2	-0.0995582	0.0336734	0.00311071
AAGAB_GTEx_Cells_Cultured_fibroblasts	X-11452 || id:met-a-518	Wald ratio	1	-0.151523	0.0563035	0.00712005
AAGAB_GTEx_Lung	X-11452 || id:met-a-518	Wald ratio	1	-0.154275	0.063197	0.0146395
AAGAB_GTEx_Spleen	X-11452 || id:met-a-518	Inverse variance weighted	2	-0.064415	0.0228518	0.00482012
AAGAB_GTEx_Thyroid	X-11469 || id:met-a-519	Inverse variance weighted	2	0.110791	0.0519871	0.0330789
AAGAB_eQTLGen_blood	X-11470 || id:met-a-520	Penalised weighted median	7	0.0235496	0.0110045	0.0323544
AAGAB_eQTLGen_blood	X-11470 || id:met-a-520	Penalised weighted median	7	0.0235496	0.0110331	0.0328058
AAGAB_eQTLGen_blood	X-11470 || id:met-a-520	Weighted median	7	0.0235496	0.0101974	0.0209233
AAGAB_eQTLGen_blood	X-11470 || id:met-a-520	Weighted median	7	0.0235496	0.0113654	0.038262
AAGAB_GTEx_Spleen	X-11521 || id:met-a-527	Inverse variance weighted	2	-0.0306103	0.0154586	0.0476868
AAGAB_eQTLGen_blood	X-11537 || id:met-a-530	Inverse variance weighted	7	-0.0368666	0.0172478	0.0325596
AAGAB_GTEx_Adipose_Subcutaneous	X-11537 || id:met-a-530	Inverse variance weighted	2	0.0867229	0.0371581	0.0196016
AAGAB_GTEx_Artery_Tibial	X-11538 || id:met-a-531	Wald ratio	1	0.0911838	0.0372722	0.0144279
AAGAB_eQTLGen_blood	X-11540 || id:met-a-532	Inverse variance weighted	7	-0.039093	0.0171122	0.0223419
AAGAB_eQTLGen_blood	X-11540 || id:met-a-532	Weighted median	7	-0.0393561	0.0198073	0.046928
AAGAB_GTEx_Adipose_Subcutaneous	X-11540 || id:met-a-532	Inverse variance weighted	2	0.132284	0.0364801	0.000287628
AAGAB_GTEx_Cells_Cultured_fibroblasts	X-11540 || id:met-a-532	Wald ratio	1	0.170567	0.0620995	0.00602043
AAGAB_GTEx_Lung	X-11540 || id:met-a-532	Wald ratio	1	0.194238	0.0687732	0.00473804
AAGAB_GTEx_Muscle_Skeletal	X-11540 || id:met-a-532	Wald ratio	1	-0.136839	0.0611407	0.0252148
AAGAB_GTEx_Spleen	X-11540 || id:met-a-532	Inverse variance weighted	2	0.0774744	0.0250687	0.00199833
AAGAB_GTEx_Stomach	X-11540 || id:met-a-532	Wald ratio	1	0.119967	0.0528528	0.0232172
AAGAB_Yazar_et_al_CD4_NC	X-11540 || id:met-a-532	Wald ratio	1	0.0928571	0.0428571	0.0302603
AAGAB_GTEx_Adipose_Subcutaneous	X-11546 || id:met-a-533	Inverse variance weighted	2	-0.12624	0.0610526	0.0386652
AAGAB_GTEx_Spleen	X-11546 || id:met-a-533	Inverse variance weighted	2	-0.104874	0.0418038	0.0121174
AAGAB_GTEx_Thyroid	X-11546 || id:met-a-533	Inverse variance weighted	2	-0.20753	0.092074	0.0241992
AAGAB_GTEx_Adipose_Subcutaneous	X-11799 || id:met-a-545	Inverse variance weighted	2	0.150649	0.0462937	0.0011371
AAGAB_GTEx_Cells_Cultured_fibroblasts	X-11799 || id:met-a-545	Wald ratio	1	0.198718	0.0778313	0.0106741
AAGAB_GTEx_Lung	X-11799 || id:met-a-545	Wald ratio	1	0.201673	0.0864312	0.0196307
AAGAB_GTEx_Spleen	X-11799 || id:met-a-545	Inverse variance weighted	2	0.0882314	0.0319795	0.00579782
AAGAB_GTEx_Thyroid	X-11799 || id:met-a-545	Inverse variance weighted	2	0.222578	0.0707644	0.00165895
AAGAB_GTEx_Whole_Blood	X-11799 || id:met-a-545	Wald ratio	1	0.294456	0.0784718	0.000175163
AAGAB_GTEx_Esophagus_Muscularis	X-11818 || id:met-a-547	Wald ratio	1	-0.062012	0.0277422	0.025398
AAGAB_GTEx_Muscle_Skeletal	X-11818 || id:met-a-547	Wald ratio	1	-0.0582292	0.0252327	0.0210163
AAGAB_GTEx_Stomach	X-11818 || id:met-a-547	Wald ratio	1	0.0587253	0.0218123	0.00709594
AAGAB_eQTLGen_blood	X-11820 || id:met-a-548	Inverse variance weighted	7	-0.0219622	0.0105481	0.0373321
AAGAB_GTEx_Adipose_Subcutaneous	X-11820 || id:met-a-548	Inverse variance weighted	2	0.0611515	0.0224002	0.00633425
AAGAB_GTEx_Cells_Cultured_fibroblasts	X-11820 || id:met-a-548	Wald ratio	1	0.0794873	0.0372597	0.0328974
AAGAB_GTEx_Lung	X-11820 || id:met-a-548	Wald ratio	1	0.0938662	0.0418216	0.0248038
AAGAB_GTEx_Muscle_Skeletal	X-11820 || id:met-a-548	Wald ratio	1	-0.073757	0.035908	0.0399705
AAGAB_GTEx_Artery_Tibial	X-11843 || id:met-a-549	Wald ratio	1	-0.171053	0.084528	0.0430091
AAGAB_GTEx_Esophagus_Muscularis	X-11843 || id:met-a-549	Wald ratio	1	-0.193379	0.0840425	0.0213933
AAGAB_GTEx_Whole_Blood	X-11843 || id:met-a-549	Wald ratio	1	-0.198048	0.0934188	0.034006
AAGAB_GTEx_Artery_Tibial	X-11845 || id:met-a-550	Wald ratio	1	0.201669	0.0925149	0.0292681
AAGAB_GTEx_Esophagus_Muscularis	X-11845 || id:met-a-550	Wald ratio	1	0.273342	0.0979136	0.00524373
AAGAB_eQTLGen_blood	X-11847 || id:met-a-551	Penalised weighted median	7	0.0628765	0.0302302	0.0375324
AAGAB_eQTLGen_blood	X-11847 || id:met-a-551	Penalised weighted median	7	0.0628765	0.0304756	0.0390959
AAGAB_eQTLGen_blood	X-11847 || id:met-a-551	Weighted median	7	0.0613485	0.0301244	0.0416996
AAGAB_GTEx_Esophagus_Muscularis	X-11847 || id:met-a-551	Wald ratio	1	0.259471	0.092202	0.0048905
AAGAB_GTEx_Spleen	X-11847 || id:met-a-551	Inverse variance weighted	2	0.0773032	0.0383104	0.0436105
AAGAB_eQTLGen_blood	X-11849 || id:met-a-552	Penalised weighted median	7	0.0742796	0.0309285	0.0163212
AAGAB_eQTLGen_blood	X-11849 || id:met-a-552	Penalised weighted median	7	0.0742796	0.0317012	0.0191235
AAGAB_eQTLGen_blood	X-11849 || id:met-a-552	Weighted median	7	0.0742796	0.031277	0.017554
AAGAB_eQTLGen_blood	X-11849 || id:met-a-552	Weighted median	7	0.0742796	0.0324741	0.0221754
AAGAB_GTEx_Esophagus_Muscularis	X-11849 || id:met-a-552	Wald ratio	1	0.223569	0.0962817	0.0202311
AAGAB_eQTLGen_blood	X-11850 || id:met-a-553	Inverse variance weighted	7	-0.0667504	0.0268462	0.0129043
AAGAB_GTEx_Artery_Tibial	X-11850 || id:met-a-553	Wald ratio	1	-0.193017	0.084528	0.022403
AAGAB_GTEx_Esophagus_Muscularis	X-11850 || id:met-a-553	Wald ratio	1	-0.287213	0.0897542	0.00137428
AAGAB_GTEx_Muscle_Skeletal	X-11850 || id:met-a-553	Wald ratio	1	-0.180511	0.0892848	0.0432033
AAGAB_GTEx_Cells_Cultured_fibroblasts	X-11858 || id:met-a-555	Wald ratio	1	0.255022	0.115919	0.0278069
AAGAB_GTEx_Lung	X-11858 || id:met-a-555	Wald ratio	1	0.289033	0.129182	0.0252596
AAGAB_GTEx_Adipose_Subcutaneous	X-11876 || id:met-a-557	Inverse variance weighted	2	0.0548309	0.022898	0.0166396
AAGAB_GTEx_Cells_Cultured_fibroblasts	X-11876 || id:met-a-557	Wald ratio	1	0.0869392	0.0380877	0.0224534
AAGAB_GTEx_Lung	X-11876 || id:met-a-557	Wald ratio	1	0.0975836	0.0427509	0.0224534
AAGAB_GTEx_Artery_Tibial	X-11905 || id:met-a-560	Wald ratio	1	0.123131	0.0445935	0.00575905
AAGAB_eQTLGen_blood	X-12007 || id:met-a-561	Inverse variance weighted	8	0.0481416	0.0231432	0.0375105
AAGAB_GTEx_Adipose_Subcutaneous	X-12038 || id:met-a-566	Inverse variance weighted	2	0.0411939	0.0129423	0.00145819
AAGAB_GTEx_Cells_Cultured_fibroblasts	X-12038 || id:met-a-566	Wald ratio	1	0.0488516	0.0215278	0.0232543
AAGAB_GTEx_Lung	X-12038 || id:met-a-566	Wald ratio	1	0.0511152	0.0241636	0.0343972
AAGAB_GTEx_Spleen	X-12038 || id:met-a-566	Inverse variance weighted	2	0.0271596	0.00873745	0.00188096
AAGAB_GTEx_Thyroid	X-12038 || id:met-a-566	Inverse variance weighted	2	0.0553292	0.0169039	0.00106355
AAGAB_GTEx_Whole_Blood	X-12038 || id:met-a-566	Wald ratio	1	0.0500725	0.0194311	0.00996841
AAGAB_GTEx_Adipose_Subcutaneous	X-12093 || id:met-a-581	Inverse variance weighted	2	0.0976405	0.0362079	0.00700376
AAGAB_GTEx_Cells_Cultured_fibroblasts	X-12093 || id:met-a-581	Wald ratio	1	0.140759	0.0620995	0.0234106
AAGAB_GTEx_Lung	X-12093 || id:met-a-581	Wald ratio	1	0.14777	0.0697026	0.034006
AAGAB_GTEx_Spleen	X-12093 || id:met-a-581	Inverse variance weighted	2	0.054401	0.0250687	0.0300011
AAGAB_GTEx_Whole_Blood	X-12094 || id:met-a-582	Wald ratio	1	-0.0792192	0.0351255	0.0241133
AAGAB_eQTLGen_blood	X-12100--hydroxytryptophan* || id:met-a-584	Inverse variance weighted	7	-0.0113669	0.00516637	0.0277943
AAGAB_GTEx_Muscle_Skeletal	X-12100--hydroxytryptophan* || id:met-a-584	Wald ratio	1	-0.035908	0.0174688	0.0398254
AAGAB_eQTLGen_blood	X-12188 || id:met-a-587	Inverse variance weighted	8	-0.0722711	0.0284295	0.0110184
AAGAB_eQTLGen_blood	X-12188 || id:met-a-587	Penalised weighted median	8	-0.0811379	0.0342276	0.0177622
AAGAB_eQTLGen_blood	X-12188 || id:met-a-587	Penalised weighted median	8	-0.0811379	0.0352303	0.0212748
AAGAB_eQTLGen_blood	X-12188 || id:met-a-587	Weighted median	8	-0.0811379	0.0340178	0.0170716
AAGAB_eQTLGen_blood	X-12188 || id:met-a-587	Weighted median	8	-0.0811379	0.0348686	0.0199674
AAGAB_GTEx_Adipose_Subcutaneous	X-12188 || id:met-a-587	Inverse variance weighted	2	0.142238	0.060197	0.018134
AAGAB_GTEx_Cells_Cultured_fibroblasts	X-12188 || id:met-a-587	Wald ratio	1	0.227698	0.101843	0.0253667
AAGAB_GTEx_Lung	X-12188 || id:met-a-587	Wald ratio	1	0.258364	0.113383	0.0226856
AAGAB_GTEx_Spleen	X-12188 || id:met-a-587	Inverse variance weighted	2	0.0936068	0.040864	0.0219812
AAGAB_Yazar_et_al_CD4_NC	X-12188 || id:met-a-587	Wald ratio	1	0.163636	0.0720779	0.0231912
AAGAB_eQTLGen_blood	X-12206 || id:met-a-589	Penalised weighted median	7	0.0282741	0.0110815	0.010727
AAGAB_eQTLGen_blood	X-12206 || id:met-a-589	Penalised weighted median	7	0.0282741	0.0114394	0.0134493
AAGAB_eQTLGen_blood	X-12206 || id:met-a-589	Weighted median	7	0.027649	0.0114077	0.015363
AAGAB_eQTLGen_blood	X-12206 || id:met-a-589	Weighted median	7	0.027649	0.0114929	0.0161393
AAGAB_GTEx_Stomach	X-12206 || id:met-a-589	Wald ratio	1	-0.0578864	0.0293627	0.0486749
AAGAB_GTEx_Esophagus_Muscularis	X-12244--N-acetylcarnosine || id:met-a-596	Wald ratio	1	-0.0440611	0.0203987	0.0307727
AAGAB_GTEx_Thyroid	X-12253 || id:met-a-597	Inverse variance weighted	2	0.123137	0.0513665	0.0165197
AAGAB_GTEx_Adipose_Subcutaneous	X-12405 || id:met-a-604	Inverse variance weighted	2	-0.0529898	0.022898	0.0206583
AAGAB_GTEx_Spleen	X-12405 || id:met-a-604	Inverse variance weighted	2	-0.0387975	0.0154586	0.0120809
AAGAB_eQTLGen_blood	X-12407 || id:met-a-605	Inverse variance weighted	7	0.0462514	0.0210381	0.0279164
AAGAB_eQTLGen_blood	X-12407 || id:met-a-605	Penalised weighted median	7	0.0611995	0.0245637	0.0127219
AAGAB_eQTLGen_blood	X-12407 || id:met-a-605	Penalised weighted median	7	0.0611995	0.0255211	0.0164851
AAGAB_eQTLGen_blood	X-12407 || id:met-a-605	Weighted median	7	0.0611995	0.0241842	0.0113881
AAGAB_eQTLGen_blood	X-12407 || id:met-a-605	Weighted median	7	0.0611995	0.0245399	0.0126355
AAGAB_GTEx_Adipose_Subcutaneous	X-12407 || id:met-a-605	Inverse variance weighted	2	-0.129904	0.043307	0.00270321
AAGAB_GTEx_Cells_Cultured_fibroblasts	X-12407 || id:met-a-605	Wald ratio	1	-0.149867	0.0720354	0.0374834
AAGAB_GTEx_Lung	X-12407 || id:met-a-605	Wald ratio	1	-0.167286	0.080855	0.0385493
AAGAB_GTEx_Muscle_Skeletal	X-12407 || id:met-a-605	Wald ratio	1	0.151396	0.075698	0.0455003
AAGAB_GTEx_Spleen	X-12407 || id:met-a-605	Inverse variance weighted	2	-0.0953448	0.0301093	0.00154217
AAGAB_Yazar_et_al_CD4_NC	X-12407 || id:met-a-605	Wald ratio	1	-0.101948	0.0506494	0.0441335
AAGAB_GTEx_Thyroid	X-12428 || id:met-a-606	Inverse variance weighted	2	-0.167319	0.0692153	0.0156332
AAGAB_Yazar_et_al_CD4_NC	X-12428 || id:met-a-606	Wald ratio	1	-0.132468	0.0545455	0.0151584
AAGAB_GTEx_Thyroid	X-12435 || id:met-a-608	Inverse variance weighted	2	0.491341	0.173494	0.00462536
AAGAB_GTEx_Esophagus_Muscularis	X-12443 || id:met-a-611	Wald ratio	1	0.169717	0.0718033	0.0180966
AAGAB_GTEx_Adipose_Subcutaneous	X-12456 || id:met-a-613	Inverse variance weighted	2	-0.0688924	0.0258847	0.00777897
AAGAB_GTEx_Muscle_Skeletal	X-12456 || id:met-a-613	Wald ratio	1	0.0844324	0.041731	0.0430468
AAGAB_GTEx_Spleen	X-12456 || id:met-a-613	Inverse variance weighted	2	-0.0424206	0.0174749	0.0152026
AAGAB_eQTLGen_blood	X-12465 || id:met-a-614	Inverse variance weighted	7	0.0320565	0.0135152	0.017698
AAGAB_eQTLGen_blood	X-12465 || id:met-a-614	Penalised weighted median	7	0.0373718	0.0152976	0.0145666
AAGAB_eQTLGen_blood	X-12465 || id:met-a-614	Penalised weighted median	7	0.0373718	0.0154902	0.015839
AAGAB_eQTLGen_blood	X-12465 || id:met-a-614	Weighted median	7	0.0373718	0.0145763	0.010351
AAGAB_eQTLGen_blood	X-12465 || id:met-a-614	Weighted median	7	0.0373718	0.0149864	0.0126416
AAGAB_GTEx_Artery_Tibial	X-12465 || id:met-a-614	Wald ratio	1	0.123131	0.0392689	0.00171507
AAGAB_GTEx_Esophagus_Muscularis	X-12465 || id:met-a-614	Wald ratio	1	0.113417	0.0416133	0.00642061
AAGAB_GTEx_Stomach	X-12465 || id:met-a-614	Wald ratio	1	-0.0796987	0.0360741	0.0271536
AAGAB_GTEx_Whole_Blood	X-12524 || id:met-a-630	Wald ratio	1	0.0306414	0.012705	0.0158755
AAGAB_Yazar_et_al_CD4_NC	X-12644 || id:met-a-636	Wald ratio	1	0.0357143	0.0175325	0.0416463
AAGAB_Yazar_et_al_CD4_NC	X-12717 || id:met-a-643	Wald ratio	1	-0.149351	0.0753247	0.0473944
AAGAB_GTEx_Artery_Tibial	X-12749 || id:met-a-650	Wald ratio	1	-0.0652264	0.0166394	8.8549e-05
AAGAB_GTEx_Esophagus_Muscularis	X-12749 || id:met-a-650	Wald ratio	1	-0.0546684	0.0203987	0.00736222
AAGAB_Yazar_et_al_CD4_NC	X-12749 || id:met-a-650	Wald ratio	1	-0.0279221	0.0116883	0.0168994
AAGAB_GTEx_Whole_Blood	X-12798 || id:met-a-661	Wald ratio	1	-0.0620301	0.0313887	0.0481332
AAGAB_GTEx_Adipose_Subcutaneous	X-12850 || id:met-a-667	Inverse variance weighted	2	-0.069636	0.0313603	0.0263837
AAGAB_GTEx_Adipose_Subcutaneous	X-12851 || id:met-a-669	Inverse variance weighted	2	0.12002	0.0540834	0.0264752
AAGAB_GTEx_Cells_Cultured_fibroblasts	X-12851 || id:met-a-669	Wald ratio	1	0.211966	0.0902512	0.0188429
AAGAB_GTEx_Lung	X-12851 || id:met-a-669	Wald ratio	1	0.223978	0.101301	0.0270352
AAGAB_GTEx_Muscle_Skeletal	X-12851 || id:met-a-669	Wald ratio	1	-0.275618	0.0883144	0.00180312
AAGAB_GTEx_Spleen	X-12851 || id:met-a-669	Inverse variance weighted	2	0.0784893	0.0364951	0.0315016
AAGAB_GTEx_Stomach	X-12851 || id:met-a-669	Wald ratio	1	0.171142	0.0763429	0.024977
AAGAB_GTEx_Thyroid	X-12851 || id:met-a-669	Inverse variance weighted	2	0.160757	0.0797176	0.0437387
AAGAB_GTEx_Adipose_Subcutaneous	X-12855 || id:met-a-670	Inverse variance weighted	2	0.0522608	0.0219024	0.0170293
AAGAB_GTEx_Adipose_Subcutaneous	X-13183--stearamide || id:met-a-674	Inverse variance weighted	2	0.0763607	0.0348447	0.0284187
AAGAB_GTEx_Whole_Blood	X-13215 || id:met-a-675	Wald ratio	1	0.0612828	0.0201785	0.00238916
AAGAB_GTEx_Adipose_Subcutaneous	X-13429 || id:met-a-683	Inverse variance weighted	2	-0.0775477	0.0358403	0.0304873
AAGAB_FUSION_muscle	X-13548 || id:met-a-693	Wald ratio	1	0.00929407	0.00322447	0.00394717
AAGAB_eQTLGen_blood	X-13658 || id:met-a-700	Inverse variance weighted	7	-0.0611573	0.0271622	0.0243501
AAGAB_eQTLGen_blood	X-13658 || id:met-a-700	Penalised weighted median	7	-0.0739243	0.0308574	0.0165899
AAGAB_eQTLGen_blood	X-13658 || id:met-a-700	Penalised weighted median	7	-0.0739243	0.0323068	0.0221262
AAGAB_eQTLGen_blood	X-13658 || id:met-a-700	Weighted median	7	-0.0739243	0.0303237	0.0147752
AAGAB_eQTLGen_blood	X-13658 || id:met-a-700	Weighted median	7	-0.0739243	0.0320795	0.0211998
AAGAB_eQTLGen_blood	X-13658 || id:met-a-700	Weighted mode	7	-0.0748169	0.0299407	0.0466017
AAGAB_GTEx_Muscle_Skeletal	X-13658 || id:met-a-700	Wald ratio	1	-0.246504	0.0960783	0.0102981
AAGAB_GTEx_Stomach	X-13658 || id:met-a-700	Wald ratio	1	0.197988	0.0838933	0.0182749
AAGAB_eQTLGen_blood	X-13671 || id:met-a-701	Inverse variance weighted	7	0.0138725	0.00692888	0.0452711
AAGAB_GTEx_Artery_Tibial	X-13671 || id:met-a-701	Wald ratio	1	0.0652264	0.0212984	0.00219496
AAGAB_GTEx_Spleen	X-13859 || id:met-a-713	Inverse variance weighted	2	-0.0193656	0.00940956	0.0395827
AAGAB_GTEx_Spleen	X-14057 || id:met-a-716	Inverse variance weighted	2	-0.0413779	0.0174749	0.017892
AAGAB_FUSION_muscle	X-14086 || id:met-a-717	Wald ratio	1	0.0261751	0.0104321	0.0121042
AAGAB_FUSION_muscle	X-14189--leucylalanine || id:met-a-719	Wald ratio	1	0.0235197	0.0117598	0.0455003
AAGAB_eQTLGen_blood	X-14374 || id:met-a-723	Penalised weighted median	7	0.0210905	0.0106334	0.0473209
AAGAB_GTEx_Whole_Blood	X-14473 || id:met-a-725	Wald ratio	1	-0.121818	0.0455884	0.00753712
AAGAB_GTEx_Spleen	X-14541 || id:met-a-726	Inverse variance weighted	2	-0.0602975	0.0290459	0.0378999
AAGAB_GTEx_Adipose_Subcutaneous	X-14626 || id:met-a-729	Inverse variance weighted	2	0.0402984	0.0189157	0.033137
AAGAB_GTEx_Spleen	X-14626 || id:met-a-729	Inverse variance weighted	2	0.0295234	0.0127701	0.0207825
AAGAB_GTEx_Adipose_Subcutaneous	X-14745 || id:met-a-733	Inverse variance weighted	2	0.0452095	0.0214316	0.0349028
AAGAB_GTEx_Artery_Tibial	X-14745 || id:met-a-733	Wald ratio	1	0.0665575	0.0339443	0.0499042
AAGAB_GTEx_Esophagus_Muscularis	X-14745 || id:met-a-733	Wald ratio	1	0.0709874	0.0359017	0.0480108
AAGAB_GTEx_Adipose_Visceral_Omentum	X-linked interleukin-1 receptor accessory protein-like 2 || id:prot-a-1501	Wald ratio	1	0.335592	0.163405	0.0400008
AAGAB_GTEx_Brain_Cerebellum	X-linked interleukin-1 receptor accessory protein-like 2 || id:prot-a-1501	Wald ratio	1	0.230231	0.112103	0.0400008
AAGAB_GTEx_Breast_Mammary_Tissue	X-linked interleukin-1 receptor accessory protein-like 2 || id:prot-a-1501	Wald ratio	1	0.27892	0.135811	0.0400008
AAGAB_eQTLGen_blood	Xanthine || id:met-a-363	Inverse variance weighted	7	-0.0154833	0.00765733	0.0431734
AAGAB_GTEx_Esophagus_Muscularis	XCL1 levels || id:ebi-a-GCST90010188	Wald ratio	1	0.797104	0.398485	0.0454638
AAGAB_GTEx_Nerve_Tibial	XCL1 levels || id:ebi-a-GCST90010188	Inverse variance weighted	2	-0.767768	0.379726	0.0431868
AAGAB_GTEx_Esophagus_Mucosa	Y-box-binding protein 2 || id:prot-a-3244	Wald ratio	1	-0.506823	0.239333	0.034205
AAGAB_GTEx_Cells_EBV-transformed_lymphocytes	YTH domain-containing protein 1 || id:prot-a-3247	Inverse variance weighted	2	0.109956	0.05289	0.0376218
AAGAB_GTEx_Esophagus_Muscularis	Zinc finger protein 175 || id:prot-a-3262	Wald ratio	1	-0.505887	0.240704	0.03558
AAGAB_Yazar_et_al_CD8_ET	Zinc finger protein 175 || id:prot-a-3262	Wald ratio	1	-0.847945	0.295205	0.0040738
AAGAB_GTEx_Whole_Blood	Zinc finger protein 18 || id:prot-a-3264	Wald ratio	1	-0.44019	0.218974	0.0444059
AAGAB_CORTEX_eQTL_MetaBrain	Zinc finger protein 264 || id:prot-a-3266	Wald ratio	1	0.298757	0.119119	0.0121395
AAGAB_eQTLGen_blood	Zinc finger protein 264 || id:prot-a-3266	Weighted median	14	-0.145249	0.0733339	0.0476297
AAGAB_GTEx_Muscle_Skeletal	Zinc finger protein 264 || id:prot-a-3266	Wald ratio	1	-0.586174	0.240681	0.0148719
AAGAB_CORTEX_eQTL_MetaBrain	Zinc finger protein 276 || id:prot-a-3267	Wald ratio	1	0.28819	0.119119	0.0155481
AAGAB_GTEx_Adipose_Subcutaneous	Zinc finger protein 276 || id:prot-a-3267	Inverse variance weighted	3	0.226742	0.103768	0.0288827
AAGAB_GTEx_Cells_Cultured_fibroblasts	Zinc finger protein 276 || id:prot-a-3267	Inverse variance weighted	2	0.355109	0.165344	0.0317381
AAGAB_GTEx_Muscle_Skeletal	Zinc finger protein 276 || id:prot-a-3267	Wald ratio	1	-0.483303	0.240681	0.0446364
AAGAB_GTEx_Spleen	Zinc finger protein 276 || id:prot-a-3267	Inverse variance weighted	2	0.185909	0.093949	0.0478357
AAGAB_FUSION_muscle	Zinc finger protein 329 || id:prot-a-3268	Wald ratio	1	-0.140739	0.0474187	0.00299744
AAGAB_FUSION_muscle	Zinc finger protein 334 || id:prot-a-3269	Wald ratio	1	-0.111908	0.0474187	0.0182749
AAGAB_eQTLGen_blood	Zinc finger protein 358 || id:prot-a-3270	Penalised weighted median	14	0.159477	0.0791309	0.0438667
AAGAB_eQTLGen_blood	Zinc finger protein 358 || id:prot-a-3270	Penalised weighted median	14	0.159477	0.0802107	0.046786
AAGAB_eQTLGen_blood	Zinc finger protein 358 || id:prot-a-3270	Weighted median	14	0.156159	0.0760922	0.0401465
AAGAB_eQTLGen_blood	Zinc finger protein 358 || id:prot-a-3270	Weighted median	14	0.156159	0.0776029	0.0441897
AAGAB_GTEx_Spleen	Zinc finger protein 382 || id:prot-a-3271	Inverse variance weighted	2	-0.270058	0.093949	0.00404652
AAGAB_GTEx_Adipose_Subcutaneous	Zinc finger protein 410 || id:prot-a-3272	Penalised weighted median	3	-0.337685	0.155115	0.0294808
AAGAB_GTEx_Lung	Zinc finger protein 410 || id:prot-a-3272	Wald ratio	1	-0.513941	0.262082	0.0498799
AAGAB_GTEx_Spleen	Zinc finger protein 410 || id:prot-a-3272	Inverse variance weighted	2	-0.224977	0.093949	0.0166354
AAGAB_FUSION_muscle	Zinc finger protein 566 || id:prot-a-3274	Wald ratio	1	-0.0944581	0.0474187	0.0463711
AAGAB_GTEx_Brain_Hippocampus	Zinc finger protein 566 || id:prot-a-3274	Wald ratio	1	0.428874	0.185081	0.0204914
AAGAB_CORTEX_eQTL_MetaBrain	Zinc finger protein 774 || id:prot-a-3276	Wald ratio	1	0.354954	0.119119	0.002884
AAGAB_eQTLGen_blood	Zinc finger protein 774 || id:prot-a-3276	MR Egger	14	-0.235835	0.107411	0.0485153
AAGAB_GTEx_Muscle_Skeletal	Zinc finger protein 774 || id:prot-a-3276	Wald ratio	1	-0.667695	0.240681	0.00553387
AAGAB_GTEx_Spleen	Zinc finger protein 774 || id:prot-a-3276	Inverse variance weighted	2	0.208559	0.093949	0.0264241
AAGAB_Yazar_et_al_CD8_ET	Zinc finger protein 774 || id:prot-a-3276	Wald ratio	1	-0.585616	0.29589	0.0477972
AAGAB_GTEx_Adipose_Visceral_Omentum	Zinc finger protein SNAI2 || id:prot-a-2785	Wald ratio	1	0.353672	0.163233	0.0302603
AAGAB_GTEx_Brain_Cerebellum	Zinc finger protein SNAI2 || id:prot-a-2785	Wald ratio	1	0.242634	0.111985	0.0302603
AAGAB_GTEx_Brain_Hippocampus	Zinc finger protein SNAI2 || id:prot-a-2785	Wald ratio	1	0.390769	0.185081	0.0347427
AAGAB_GTEx_Breast_Mammary_Tissue	Zinc finger protein SNAI2 || id:prot-a-2785	Wald ratio	1	0.293947	0.135668	0.0302603
AAGAB_GTEx_Cells_EBV-transformed_lymphocytes	Zinc finger protein SNAI2 || id:prot-a-2785	Inverse variance weighted	2	0.161793	0.05289	0.00222042
AAGAB_GTEx_Esophagus_Muscularis	Zinc finger protein SNAI2 || id:prot-a-2785	Wald ratio	1	-0.642966	0.240704	0.00755837
AAGAB_GTEx_Thyroid	Zinc finger protein SNAI2 || id:prot-a-2785	Inverse variance weighted	2	-0.468288	0.209979	0.0257365
AAGAB_Yazar_et_al_CD8_ET	Zinc finger protein SNAI2 || id:prot-a-2785	Wald ratio	1	-0.613014	0.29589	0.0382879
AAGAB_CORTEX_eQTL_MetaBrain	Zinc-alpha-2-glycoprotein || id:prot-a-208	Wald ratio	1	0.328056	0.119119	0.0058866
AAGAB_GTEx_Adipose_Subcutaneous	Zinc-alpha-2-glycoprotein || id:prot-a-208	Inverse variance weighted	3	0.367017	0.103768	0.000404859
AAGAB_GTEx_Adipose_Subcutaneous	Zinc-alpha-2-glycoprotein || id:prot-a-208	Penalised weighted median	3	0.342505	0.133	0.0100175
AAGAB_GTEx_Adipose_Subcutaneous	Zinc-alpha-2-glycoprotein || id:prot-a-208	Weighted median	3	0.342505	0.131743	0.00932821
AAGAB_GTEx_Cells_Cultured_fibroblasts	Zinc-alpha-2-glycoprotein || id:prot-a-208	Inverse variance weighted	2	0.498198	0.165344	0.00258596
AAGAB_GTEx_Lung	Zinc-alpha-2-glycoprotein || id:prot-a-208	Wald ratio	1	0.560409	0.262082	0.0324926
AAGAB_GTEx_Muscle_Skeletal	Zinc-alpha-2-glycoprotein || id:prot-a-208	Wald ratio	1	-0.613348	0.240681	0.0108222
AAGAB_GTEx_Nerve_Tibial	Zinc-alpha-2-glycoprotein || id:prot-a-208	Inverse variance weighted	2	0.383678	0.167764	0.0221951
AAGAB_GTEx_Spleen	Zinc-alpha-2-glycoprotein || id:prot-a-208	Inverse variance weighted	2	0.300289	0.093949	0.00139205
AAGAB_GTEx_Stomach	Zinc-alpha-2-glycoprotein || id:prot-a-208	Wald ratio	1	0.458896	0.208055	0.0274089
AAGAB_GTEx_Esophagus_Muscularis	Zinc/RING finger protein 4 || id:prot-a-3280	Wald ratio	1	-0.516494	0.239888	0.0313139
AAGAB_Yazar_et_al_CD8_ET	Zinc/RING finger protein 4 || id:prot-a-3280	Wald ratio	1	-1.0863	0.295205	0.000233404
AAGAB_GTEx_Adipose_Visceral_Omentum	Zona pellucida sperm-binding protein 4 || id:prot-a-3281	Wald ratio	1	0.375023	0.163405	0.0217304
AAGAB_GTEx_Brain_Cerebellum	Zona pellucida sperm-binding protein 4 || id:prot-a-3281	Wald ratio	1	0.257282	0.112103	0.0217304
AAGAB_GTEx_Breast_Mammary_Tissue	Zona pellucida sperm-binding protein 4 || id:prot-a-3281	Wald ratio	1	0.311692	0.135811	0.0217304

### Sheet: Supp. Table 23a MRExposures
# Cis-eQTL resources utilised in the Phenome-wide Mendelian Randomisation analyses
eQTL Study/Tissue	Version	Sample Size	Study Link
eQTLGen - Whole Blood	Phase 1	31684	Large-scale cis- and trans-eQTL analyses identify thousands of genetic loci and polygenic scores that regulate blood gene expression | Nature Genetics
FUSION - Skeletal Muscle	2019	265	Integrative analysis of gene expression, DNA methylation, physiological traits, and genetic variation in human skeletal muscle | PNAS
GTEx Adipose - Subcutaneous	V8	581	The GTEx Consortium atlas of genetic regulatory effects across human tissues | Science
GTEx Adipose - Visceral (Omentum)	V8	469	The GTEx Consortium atlas of genetic regulatory effects across human tissues | Science
GTEx Adrenal Gland	V8	233	The GTEx Consortium atlas of genetic regulatory effects across human tissues | Science
GTEx Artery - Aorta	V8	387	The GTEx Consortium atlas of genetic regulatory effects across human tissues | Science
GTEx Artery - Coronary	V8	213	The GTEx Consortium atlas of genetic regulatory effects across human tissues | Science
GTEx Artery - Tibial	V8	584	The GTEx Consortium atlas of genetic regulatory effects across human tissues | Science
GTEx Brain - Amygdala	V8	129	The GTEx Consortium atlas of genetic regulatory effects across human tissues | Science
GTEx Brain - Anterior cingulate cortex (BA24)	V8	147	The GTEx Consortium atlas of genetic regulatory effects across human tissues | Science
GTEx Brain - Caudate (basal ganglia)	V8	194	The GTEx Consortium atlas of genetic regulatory effects across human tissues | Science
GTEx Brain - Cerebellar Hemisphere	V8	175	The GTEx Consortium atlas of genetic regulatory effects across human tissues | Science
GTEx Brain - Cerebellum	V8	209	The GTEx Consortium atlas of genetic regulatory effects across human tissues | Science
GTEx Brain - Cortex	V8	205	The GTEx Consortium atlas of genetic regulatory effects across human tissues | Science
GTEx Brain - Frontal Cortex (BA9)	V8	175	The GTEx Consortium atlas of genetic regulatory effects across human tissues | Science
GTEx Brain - Hippocampus	V8	165	The GTEx Consortium atlas of genetic regulatory effects across human tissues | Science
GTEx Brain - Hypothalamus	V8	170	The GTEx Consortium atlas of genetic regulatory effects across human tissues | Science
GTEx Brain - Nucleus accumbens (basal ganglia)	V8	202	The GTEx Consortium atlas of genetic regulatory effects across human tissues | Science
GTEx Brain - Putamen (basal ganglia)	V8	170	The GTEx Consortium atlas of genetic regulatory effects across human tissues | Science
GTEx Brain - Spinal cord (cervical c-1)	V8	126	The GTEx Consortium atlas of genetic regulatory effects across human tissues | Science
GTEx Brain - Substantia nigra	V8	114	The GTEx Consortium atlas of genetic regulatory effects across human tissues | Science
GTEx Breast - Mammary Tissue	V8	396	The GTEx Consortium atlas of genetic regulatory effects across human tissues | Science
GTEx Cells - Cultured fibroblasts	V8	483	The GTEx Consortium atlas of genetic regulatory effects across human tissues | Science
GTEx Cells - EBV-transformed lymphocytes	V8	147	The GTEx Consortium atlas of genetic regulatory effects across human tissues | Science
GTEx Colon - Sigmoid	V8	318	The GTEx Consortium atlas of genetic regulatory effects across human tissues | Science
GTEx Colon - Transverse	V8	368	The GTEx Consortium atlas of genetic regulatory effects across human tissues | Science
GTEx Esophagus - Gastroesophageal Junction	V8	330	The GTEx Consortium atlas of genetic regulatory effects across human tissues | Science
GTEx Esophagus - Mucosa	V8	497	The GTEx Consortium atlas of genetic regulatory effects across human tissues | Science
GTEx Esophagus - Muscularis	V8	465	The GTEx Consortium atlas of genetic regulatory effects across human tissues | Science
GTEx Heart - Atrial Appendage	V8	372	The GTEx Consortium atlas of genetic regulatory effects across human tissues | Science
GTEx Heart - Left Ventricle	V8	386	The GTEx Consortium atlas of genetic regulatory effects across human tissues | Science
GTEx Liver	V8	208	The GTEx Consortium atlas of genetic regulatory effects across human tissues | Science
GTEx Lung	V8	515	The GTEx Consortium atlas of genetic regulatory effects across human tissues | Science
GTEx Minor Salivary Gland	V8	144	The GTEx Consortium atlas of genetic regulatory effects across human tissues | Science
GTEx Muscle - Skeletal	V8	706	The GTEx Consortium atlas of genetic regulatory effects across human tissues | Science
GTEx Nerve - Tibial	V8	532	The GTEx Consortium atlas of genetic regulatory effects across human tissues | Science
GTEx Ovary	V8	167	The GTEx Consortium atlas of genetic regulatory effects across human tissues | Science
GTEx Pancreas	V8	305	The GTEx Consortium atlas of genetic regulatory effects across human tissues | Science
GTEx Pituitary	V8	237	The GTEx Consortium atlas of genetic regulatory effects across human tissues | Science
GTEx Prostate	V8	221	The GTEx Consortium atlas of genetic regulatory effects across human tissues | Science
GTEx Skin - Not Sun Exposed (Suprapubic)	V8	517	The GTEx Consortium atlas of genetic regulatory effects across human tissues | Science
GTEx Skin - Sun Exposed (Lower leg)	V8	605	The GTEx Consortium atlas of genetic regulatory effects across human tissues | Science
GTEx Small Intestine - Terminal Ileum	V8	174	The GTEx Consortium atlas of genetic regulatory effects across human tissues | Science
GTEx Spleen	V8	227	The GTEx Consortium atlas of genetic regulatory effects across human tissues | Science
GTEx Stomach	V8	324	The GTEx Consortium atlas of genetic regulatory effects across human tissues | Science
GTEx Testis	V8	322	The GTEx Consortium atlas of genetic regulatory effects across human tissues | Science
GTEx Thyroid	V8	574	The GTEx Consortium atlas of genetic regulatory effects across human tissues | Science
GTEx Uterus	V8	129	The GTEx Consortium atlas of genetic regulatory effects across human tissues | Science
GTEx Vagina	V8	141	The GTEx Consortium atlas of genetic regulatory effects across human tissues | Science
GTEx Whole Blood	V8	670	The GTEx Consortium atlas of genetic regulatory effects across human tissues | Science
MetaBrain - Brain Cortex	2023	2682	Brain expression quantitative trait locus and network analyses reveal downstream effects and putative drivers for brain-related diseases | Nature Genetics
METSIM - Adipose Subcutaneous	2022	426	Subcutaneous adipose tissue splice quantitative trait loci reveal differences in isoform usage associated with cardiometabolic traits - ScienceDirect
Yazar et al - B Cell Memory state (B Mem)	2022	982	Single-cell eQTL mapping identifies cell type–specific genetic control of autoimmune disease | Science
Yazar et al - CD4 Naïve state (NC)	2022	982	Single-cell eQTL mapping identifies cell type–specific genetic control of autoimmune disease | Science

### Sheet: Supp. Table 23b MROutcomes
# Outcome/trait GWASs utilised in the Phenome-wide Mendelian Randomisation analyses - with assigned category used to determine whether a trait is relevant to the respective disease/trait
IEU OpenGWAS ID (if applicable)	Outcome name	Trait Category	Meta-data
bbj-a-1	Body mass index	Other	https://gwas.mrcieu.ac.uk/datasets/bbj-a-1/
bbj-a-10	Blood sugar	Other	https://gwas.mrcieu.ac.uk/datasets/bbj-a-10/
bbj-a-101	Chronic hepatitis C	Other	https://gwas.mrcieu.ac.uk/datasets/bbj-a-101/
bbj-a-103	Chronic obstructive pulmonary disease	Respiratory	https://gwas.mrcieu.ac.uk/datasets/bbj-a-103/
bbj-a-105	Cirrhosis	Other	https://gwas.mrcieu.ac.uk/datasets/bbj-a-105/
bbj-a-107	Colorectal cancer	Neoplasms	https://gwas.mrcieu.ac.uk/datasets/bbj-a-107/
bbj-a-109	Congestive heart failure	Cardiac	https://gwas.mrcieu.ac.uk/datasets/bbj-a-109/
bbj-a-11	Blood urea nitrogen	Other	https://gwas.mrcieu.ac.uk/datasets/bbj-a-11/
bbj-a-111	Drug eruption	Other	https://gwas.mrcieu.ac.uk/datasets/bbj-a-111/
bbj-a-113	Endometrial cancer	Neoplasms	https://gwas.mrcieu.ac.uk/datasets/bbj-a-113/
bbj-a-114	Endometriosis	Other	https://gwas.mrcieu.ac.uk/datasets/bbj-a-114/
bbj-a-115	Epilepsy	Other	https://gwas.mrcieu.ac.uk/datasets/bbj-a-115/
bbj-a-117	Esophageal cancer	Neoplasms	https://gwas.mrcieu.ac.uk/datasets/bbj-a-117/
bbj-a-119	Gastric cancer	Neoplasms	https://gwas.mrcieu.ac.uk/datasets/bbj-a-119/
bbj-a-12	Basophil count	Other	https://gwas.mrcieu.ac.uk/datasets/bbj-a-12/
bbj-a-121	Glaucoma	Eye	https://gwas.mrcieu.ac.uk/datasets/bbj-a-121/
bbj-a-123	Graves disease	Other	https://gwas.mrcieu.ac.uk/datasets/bbj-a-123/
bbj-a-123	Graves' disease	Other	https://gwas.mrcieu.ac.uk/datasets/bbj-a-123/
bbj-a-125	Hematological malignancy	Other	https://gwas.mrcieu.ac.uk/datasets/bbj-a-125/
bbj-a-127	Interstitial lung disease	Respiratory	https://gwas.mrcieu.ac.uk/datasets/bbj-a-127/
bbj-a-129	Ischaemic Stroke	Other	https://gwas.mrcieu.ac.uk/datasets/bbj-a-129/
bbj-a-13	Creatine kinase	Other	https://gwas.mrcieu.ac.uk/datasets/bbj-a-13/
bbj-a-131	Keloid	Other	https://gwas.mrcieu.ac.uk/datasets/bbj-a-131/
bbj-a-133	Lung cancer	Neoplasms	https://gwas.mrcieu.ac.uk/datasets/bbj-a-133/
bbj-a-135	Nephrotic syndrome	Other	https://gwas.mrcieu.ac.uk/datasets/bbj-a-135/
bbj-a-137	Osteoporosis	Other	https://gwas.mrcieu.ac.uk/datasets/bbj-a-137/
bbj-a-139	Ovarian cancer	Neoplasms	https://gwas.mrcieu.ac.uk/datasets/bbj-a-139/
bbj-a-14	CRP	Other	https://gwas.mrcieu.ac.uk/datasets/bbj-a-14/
bbj-a-140	Pancreatic cancer	Neoplasms	https://gwas.mrcieu.ac.uk/datasets/bbj-a-140/
bbj-a-142	Periodontal disease	Other	https://gwas.mrcieu.ac.uk/datasets/bbj-a-142/
bbj-a-144	Peripheral artery disease	Cardiac	https://gwas.mrcieu.ac.uk/datasets/bbj-a-144/
bbj-a-146	Pollinosis	Other	https://gwas.mrcieu.ac.uk/datasets/bbj-a-146/
bbj-a-148	Prostate cancer	Neoplasms	https://gwas.mrcieu.ac.uk/datasets/bbj-a-148/
bbj-a-149	Pulmonary tuberculosis	Respiratory	https://gwas.mrcieu.ac.uk/datasets/bbj-a-149/
bbj-a-15	Calcium	Other	https://gwas.mrcieu.ac.uk/datasets/bbj-a-15/
bbj-a-151	Rheumatoid arthritis	Other	https://gwas.mrcieu.ac.uk/datasets/bbj-a-151/
bbj-a-155	Urolithiasis	Other	https://gwas.mrcieu.ac.uk/datasets/bbj-a-155/
bbj-a-157	Uterine fibroids	Other	https://gwas.mrcieu.ac.uk/datasets/bbj-a-157/
bbj-a-158	Hepatocellular carcinoma	Neoplasms	https://gwas.mrcieu.ac.uk/datasets/bbj-a-158/
bbj-a-159	Coronary artery disease	Cardiac	https://gwas.mrcieu.ac.uk/datasets/bbj-a-159/
bbj-a-16	Chloride	Other	https://gwas.mrcieu.ac.uk/datasets/bbj-a-16/
bbj-a-160	Breast cancer	Neoplasms	https://gwas.mrcieu.ac.uk/datasets/bbj-a-160/
bbj-a-17	Diastolic blood pressure	Other	https://gwas.mrcieu.ac.uk/datasets/bbj-a-17/
bbj-a-18	E A ratio	Other	https://gwas.mrcieu.ac.uk/datasets/bbj-a-18/
bbj-a-19	Ejection fraction	Other	https://gwas.mrcieu.ac.uk/datasets/bbj-a-19/
bbj-a-20	Eosinophil count	Other	https://gwas.mrcieu.ac.uk/datasets/bbj-a-20/
bbj-a-21	Fractional shortening	Other	https://gwas.mrcieu.ac.uk/datasets/bbj-a-21/
bbj-a-22	Fibrinogen	Other	https://gwas.mrcieu.ac.uk/datasets/bbj-a-22/
bbj-a-23	Gamma glutamyl transferase	Other	https://gwas.mrcieu.ac.uk/datasets/bbj-a-23/
bbj-a-24	High-density-lipoprotein cholesterol	Metabolites	https://gwas.mrcieu.ac.uk/datasets/bbj-a-24/
bbj-a-25	Hemoglobin	Other	https://gwas.mrcieu.ac.uk/datasets/bbj-a-25/
bbj-a-26	Hemoglobin A1c	Other	https://gwas.mrcieu.ac.uk/datasets/bbj-a-26/
bbj-a-27	Hematocrit	Other	https://gwas.mrcieu.ac.uk/datasets/bbj-a-27/
bbj-a-28	Interventricular septum thickness	Other	https://gwas.mrcieu.ac.uk/datasets/bbj-a-28/
bbj-a-29	Potassium	Other	https://gwas.mrcieu.ac.uk/datasets/bbj-a-29/
bbj-a-30	Lactate dehydrogenase	Other	https://gwas.mrcieu.ac.uk/datasets/bbj-a-30/
bbj-a-31	LDL cholesterol	Metabolites	https://gwas.mrcieu.ac.uk/datasets/bbj-a-31/
bbj-a-32	Left ventricular internal dimension in diastole	Other	https://gwas.mrcieu.ac.uk/datasets/bbj-a-32/
bbj-a-33	Left ventricular internal dimension in systole	Other	https://gwas.mrcieu.ac.uk/datasets/bbj-a-33/
bbj-a-34	Left ventricular mass	Other	https://gwas.mrcieu.ac.uk/datasets/bbj-a-34/
bbj-a-35	Left ventricular mass index	Other	https://gwas.mrcieu.ac.uk/datasets/bbj-a-35/
bbj-a-36	Lymphocyte count	Other	https://gwas.mrcieu.ac.uk/datasets/bbj-a-36/
bbj-a-37	Mean arterial pressure	Other	https://gwas.mrcieu.ac.uk/datasets/bbj-a-37/
bbj-a-38	Mean corpuscular hemoglobin	Other	https://gwas.mrcieu.ac.uk/datasets/bbj-a-38/
bbj-a-39	Mean corpuscular hemoglobin concentration	Other	https://gwas.mrcieu.ac.uk/datasets/bbj-a-39/
bbj-a-4	Albumin globulin ratio	Other	https://gwas.mrcieu.ac.uk/datasets/bbj-a-4/
bbj-a-40	Mean corpuscular volume	Other	https://gwas.mrcieu.ac.uk/datasets/bbj-a-40/
bbj-a-41	Monocyte count	Other	https://gwas.mrcieu.ac.uk/datasets/bbj-a-41/
bbj-a-42	Non-albumin	Other	https://gwas.mrcieu.ac.uk/datasets/bbj-a-42/
bbj-a-43	Sodium	Other	https://gwas.mrcieu.ac.uk/datasets/bbj-a-43/
bbj-a-44	Neutrophil count	Other	https://gwas.mrcieu.ac.uk/datasets/bbj-a-44/
bbj-a-45	Phosphorus	Other	https://gwas.mrcieu.ac.uk/datasets/bbj-a-45/
bbj-a-46	Pulse pressure	Other	https://gwas.mrcieu.ac.uk/datasets/bbj-a-46/
bbj-a-47	Prothrombin time	Other	https://gwas.mrcieu.ac.uk/datasets/bbj-a-47/
bbj-a-48	Posterior wall thickness	Other	https://gwas.mrcieu.ac.uk/datasets/bbj-a-48/
bbj-a-49	Platelet count	Other	https://gwas.mrcieu.ac.uk/datasets/bbj-a-49/
bbj-a-5	Alkaline phosphatase	Other	https://gwas.mrcieu.ac.uk/datasets/bbj-a-5/
bbj-a-50	Red blood cell count	Other	https://gwas.mrcieu.ac.uk/datasets/bbj-a-50/
bbj-a-51	Relative wall thickness	Other	https://gwas.mrcieu.ac.uk/datasets/bbj-a-51/
bbj-a-52	Systolic blood pressure	Other	https://gwas.mrcieu.ac.uk/datasets/bbj-a-52/
bbj-a-53	Total bilirubin	Other	https://gwas.mrcieu.ac.uk/datasets/bbj-a-53/
bbj-a-54	Total cholesterol	Metabolites	https://gwas.mrcieu.ac.uk/datasets/bbj-a-54/
bbj-a-55	Triglyceride	Other	https://gwas.mrcieu.ac.uk/datasets/bbj-a-55/
bbj-a-56	Total	Other	https://gwas.mrcieu.ac.uk/datasets/bbj-a-56/
bbj-a-57	Uric acid	Other	https://gwas.mrcieu.ac.uk/datasets/bbj-a-57/
bbj-a-58	White blood cell count	Other	https://gwas.mrcieu.ac.uk/datasets/bbj-a-58/
bbj-a-6	Alanine aminotransferase	Other	https://gwas.mrcieu.ac.uk/datasets/bbj-a-6/
bbj-a-60	Estimated glomerular filtration rate	Other	https://gwas.mrcieu.ac.uk/datasets/bbj-a-60/
bbj-a-61	Serum creatinine	Other	https://gwas.mrcieu.ac.uk/datasets/bbj-a-61/
bbj-a-62	Menarche	Other	https://gwas.mrcieu.ac.uk/datasets/bbj-a-62/
bbj-a-63	Menopause	Other	https://gwas.mrcieu.ac.uk/datasets/bbj-a-63/
bbj-a-7	Activated partial thromboplastin time	Other	https://gwas.mrcieu.ac.uk/datasets/bbj-a-7/
bbj-a-70	Height	Other	https://gwas.mrcieu.ac.uk/datasets/bbj-a-70/
bbj-a-71	Atrial Fibrillation	Cardiac	https://gwas.mrcieu.ac.uk/datasets/bbj-a-71/
bbj-a-72	Rheumatoid Arthritis	Other	https://gwas.mrcieu.ac.uk/datasets/bbj-a-72/
bbj-a-75	Open-angle glaucoma	Eye	https://gwas.mrcieu.ac.uk/datasets/bbj-a-75/
bbj-a-76	Colorectal Cancer	Neoplasms	https://gwas.mrcieu.ac.uk/datasets/bbj-a-76/
bbj-a-77	Type-2 Diabetes	Endocrine	https://gwas.mrcieu.ac.uk/datasets/bbj-a-77/
bbj-a-78	Smoking behaviors : Smoking initiation	Other	https://gwas.mrcieu.ac.uk/datasets/bbj-a-78/
bbj-a-8	Aspartate aminotransferase	Hepatobiliary	https://gwas.mrcieu.ac.uk/datasets/bbj-a-8/
bbj-a-81	Smoking behaviors : Smoking cessation	Other	https://gwas.mrcieu.ac.uk/datasets/bbj-a-81/
bbj-a-86	Arrhythmia	Other	https://gwas.mrcieu.ac.uk/datasets/bbj-a-86/
bbj-a-88	Asthma	Respiratory	https://gwas.mrcieu.ac.uk/datasets/bbj-a-88/
bbj-a-9	Albumin	Other	https://gwas.mrcieu.ac.uk/datasets/bbj-a-9/
bbj-a-90	Atopic dermatitis	Other	https://gwas.mrcieu.ac.uk/datasets/bbj-a-90/
bbj-a-92	Biliary tract cancer	Neoplasms	https://gwas.mrcieu.ac.uk/datasets/bbj-a-92/
bbj-a-94	Cataract	Other	https://gwas.mrcieu.ac.uk/datasets/bbj-a-94/
bbj-a-96	Cerebral aneurysm	Other	https://gwas.mrcieu.ac.uk/datasets/bbj-a-96/
bbj-a-98	Cervical cancer	Neoplasms	https://gwas.mrcieu.ac.uk/datasets/bbj-a-98/
bbj-a-99	Chronic hepatitis B	Other	https://gwas.mrcieu.ac.uk/datasets/bbj-a-99/
ebi-a-GCST002920	Neuroticism	Other	https://gwas.mrcieu.ac.uk/datasets/ebi-a-GCST002920/
ebi-a-GCST003129	Primary biliary cholangitis	Hepatobiliary	https://gwas.mrcieu.ac.uk/datasets/ebi-a-GCST003129/
ebi-a-GCST003156	Systemic lupus erythematosus	Musculoskeletal & connective tissue	https://gwas.mrcieu.ac.uk/datasets/ebi-a-GCST003156/
ebi-a-GCST003367	Circulating leptin	Other	https://gwas.mrcieu.ac.uk/datasets/ebi-a-GCST003367/
ebi-a-GCST003368	Circulating leptin adjusted for BMI	Other	https://gwas.mrcieu.ac.uk/datasets/ebi-a-GCST003368/
ebi-a-GCST003372	Glomerular filtration rate	Biomarkers	https://gwas.mrcieu.ac.uk/datasets/ebi-a-GCST003372/
ebi-a-GCST003373	Glomerular filtration rate in diabetics	Other	https://gwas.mrcieu.ac.uk/datasets/ebi-a-GCST003373/
ebi-a-GCST003374	Chronic kidney disease	Urinary	https://gwas.mrcieu.ac.uk/datasets/ebi-a-GCST003374/
ebi-a-GCST003401	Glomerular filtration rate in non diabetics	Other	https://gwas.mrcieu.ac.uk/datasets/ebi-a-GCST003401/
ebi-a-GCST003435	Body fat percentage	Other	https://gwas.mrcieu.ac.uk/datasets/ebi-a-GCST003435/
ebi-a-GCST003484	Periodontal disease-related phenotype	Other	https://gwas.mrcieu.ac.uk/datasets/ebi-a-GCST003484/
ebi-a-GCST003658	Modified Stumvoll Insulin Sensitivity Index	Other	https://gwas.mrcieu.ac.uk/datasets/ebi-a-GCST003658/
ebi-a-GCST003724	Bipolar disorder	Psychiatric	https://gwas.mrcieu.ac.uk/datasets/ebi-a-GCST003724/
ebi-a-GCST003766	Subjective well-being	Other	https://gwas.mrcieu.ac.uk/datasets/ebi-a-GCST003766/
ebi-a-GCST003769	Depression	Psychiatric	https://gwas.mrcieu.ac.uk/datasets/ebi-a-GCST003769/
ebi-a-GCST003837	Chronotype	Other	https://gwas.mrcieu.ac.uk/datasets/ebi-a-GCST003837/
ebi-a-GCST004074	Intraocular pressure	Eye	https://gwas.mrcieu.ac.uk/datasets/ebi-a-GCST004074/
ebi-a-GCST004075	Vertical cup-disc ratio	Other	https://gwas.mrcieu.ac.uk/datasets/ebi-a-GCST004075/
ebi-a-GCST004076	Optic disc area	Other	https://gwas.mrcieu.ac.uk/datasets/ebi-a-GCST004076/
ebi-a-GCST004132	Crohn's disease	Gastrointestinal	https://gwas.mrcieu.ac.uk/datasets/ebi-a-GCST004132/
ebi-a-GCST004133	Ulcerative colitis	Gastrointestinal	https://gwas.mrcieu.ac.uk/datasets/ebi-a-GCST004133/
ebi-a-GCST004137	Optic cup area	Other	https://gwas.mrcieu.ac.uk/datasets/ebi-a-GCST004137/
ebi-a-GCST004420	CTACK	Other	https://gwas.mrcieu.ac.uk/datasets/ebi-a-GCST004420/
ebi-a-GCST004421	Beta-nerve growth factor	Other	https://gwas.mrcieu.ac.uk/datasets/ebi-a-GCST004421/
ebi-a-GCST004422	VEGF	Other	https://gwas.mrcieu.ac.uk/datasets/ebi-a-GCST004422/
ebi-a-GCST004423	Macrophage Migration Inhibitory Factor	Other	https://gwas.mrcieu.ac.uk/datasets/ebi-a-GCST004423/
ebi-a-GCST004424	TRAIL	Other	https://gwas.mrcieu.ac.uk/datasets/ebi-a-GCST004424/
ebi-a-GCST004425	Tumor necrosis factor beta	Neoplasms	https://gwas.mrcieu.ac.uk/datasets/ebi-a-GCST004425/
ebi-a-GCST004426	Tumor necrosis factor alpha	Neoplasms	https://gwas.mrcieu.ac.uk/datasets/ebi-a-GCST004426/
ebi-a-GCST004427	Stromal-cell-derived factor 1 alpha	Other	https://gwas.mrcieu.ac.uk/datasets/ebi-a-GCST004427/
ebi-a-GCST004428	Stem cell growth factor beta	Other	https://gwas.mrcieu.ac.uk/datasets/ebi-a-GCST004428/
ebi-a-GCST004429	Stem cell factor	Other	https://gwas.mrcieu.ac.uk/datasets/ebi-a-GCST004429/
ebi-a-GCST004430	Interleukin-16	Other	https://gwas.mrcieu.ac.uk/datasets/ebi-a-GCST004430/
ebi-a-GCST004431	RANTES	Other	https://gwas.mrcieu.ac.uk/datasets/ebi-a-GCST004431/
ebi-a-GCST004432	Platelet-derived growth factor BB	Other	https://gwas.mrcieu.ac.uk/datasets/ebi-a-GCST004432/
ebi-a-GCST004433	Macrophage inflammatory 1b	Other	https://gwas.mrcieu.ac.uk/datasets/ebi-a-GCST004433/
ebi-a-GCST004434	Macrophage inflammatory 1a	Other	https://gwas.mrcieu.ac.uk/datasets/ebi-a-GCST004434/
ebi-a-GCST004435	Monokine induced by gamma interferon	Other	https://gwas.mrcieu.ac.uk/datasets/ebi-a-GCST004435/
ebi-a-GCST004436	Macrophage colony stimulating factor	Other	https://gwas.mrcieu.ac.uk/datasets/ebi-a-GCST004436/
ebi-a-GCST004437	Monocyte chemoattractant-3	Other	https://gwas.mrcieu.ac.uk/datasets/ebi-a-GCST004437/
ebi-a-GCST004438	Monocyte chemoattractant-1	Other	https://gwas.mrcieu.ac.uk/datasets/ebi-a-GCST004438/
ebi-a-GCST004439	Interleukin-12p70	Other	https://gwas.mrcieu.ac.uk/datasets/ebi-a-GCST004439/
ebi-a-GCST004440	Interferon gamma-induced 10	Other	https://gwas.mrcieu.ac.uk/datasets/ebi-a-GCST004440/
ebi-a-GCST004441	Interleukin-18	Other	https://gwas.mrcieu.ac.uk/datasets/ebi-a-GCST004441/
ebi-a-GCST004442	Interleukin-17	Biomarkers	https://gwas.mrcieu.ac.uk/datasets/ebi-a-GCST004442/
ebi-a-GCST004443	Interleukin-13	Other	https://gwas.mrcieu.ac.uk/datasets/ebi-a-GCST004443/
ebi-a-GCST004444	Interleukin-10	Biomarkers	https://gwas.mrcieu.ac.uk/datasets/ebi-a-GCST004444/
ebi-a-GCST004445	Interleukin-8	Other	https://gwas.mrcieu.ac.uk/datasets/ebi-a-GCST004445/
ebi-a-GCST004446	Interleukin-6	Biomarkers	https://gwas.mrcieu.ac.uk/datasets/ebi-a-GCST004446/
ebi-a-GCST004447	Interleukin-1-receptor antagonist	Other	https://gwas.mrcieu.ac.uk/datasets/ebi-a-GCST004447/
ebi-a-GCST004448	Interleukin-1-beta	Other	https://gwas.mrcieu.ac.uk/datasets/ebi-a-GCST004448/
ebi-a-GCST004449	Hepatocyte growth factor	Other	https://gwas.mrcieu.ac.uk/datasets/ebi-a-GCST004449/
ebi-a-GCST004450	Interleukin-9	Other	https://gwas.mrcieu.ac.uk/datasets/ebi-a-GCST004450/
ebi-a-GCST004451	Interleukin-7	Other	https://gwas.mrcieu.ac.uk/datasets/ebi-a-GCST004451/
ebi-a-GCST004452	Interleukin-5	Other	https://gwas.mrcieu.ac.uk/datasets/ebi-a-GCST004452/
ebi-a-GCST004453	Interleukin-4	Biomarkers	https://gwas.mrcieu.ac.uk/datasets/ebi-a-GCST004453/
ebi-a-GCST004454	Interleukin-2 receptor antagonist	Other	https://gwas.mrcieu.ac.uk/datasets/ebi-a-GCST004454/
ebi-a-GCST004455	Interleukin-2	Other	https://gwas.mrcieu.ac.uk/datasets/ebi-a-GCST004455/
ebi-a-GCST004456	Interferon gamma	Biomarkers	https://gwas.mrcieu.ac.uk/datasets/ebi-a-GCST004456/
ebi-a-GCST004457	Growth-regulated alpha	Other	https://gwas.mrcieu.ac.uk/datasets/ebi-a-GCST004457/
ebi-a-GCST004458	Granulocyte-colony stimulating factor	Other	https://gwas.mrcieu.ac.uk/datasets/ebi-a-GCST004458/
ebi-a-GCST004459	Fibroblast growth factor basic	Other	https://gwas.mrcieu.ac.uk/datasets/ebi-a-GCST004459/
ebi-a-GCST004460	Eotaxin	Other	https://gwas.mrcieu.ac.uk/datasets/ebi-a-GCST004460/
ebi-a-GCST004488	Insulin secretion rate	Other	https://gwas.mrcieu.ac.uk/datasets/ebi-a-GCST004488/
ebi-a-GCST004575	Acute insulin response	Other	https://gwas.mrcieu.ac.uk/datasets/ebi-a-GCST004575/
ebi-a-GCST004599	Mean platelet volume	Biomarkers	https://gwas.mrcieu.ac.uk/datasets/ebi-a-GCST004599/
ebi-a-GCST004600	Eosinophil percentage of white cells	Other	https://gwas.mrcieu.ac.uk/datasets/ebi-a-GCST004600/
ebi-a-GCST004606	Eosinophil counts	Biomarkers	https://gwas.mrcieu.ac.uk/datasets/ebi-a-GCST004606/
ebi-a-GCST004607	Plateletcrit	Biomarkers	https://gwas.mrcieu.ac.uk/datasets/ebi-a-GCST004607/
ebi-a-GCST004608	Granulocyte percentage of myeloid white cells	Other	https://gwas.mrcieu.ac.uk/datasets/ebi-a-GCST004608/
ebi-a-GCST004609	Monocyte percentage of white cells	Other	https://gwas.mrcieu.ac.uk/datasets/ebi-a-GCST004609/
ebi-a-GCST004611	High light scatter reticulocyte count	Other	https://gwas.mrcieu.ac.uk/datasets/ebi-a-GCST004611/
ebi-a-GCST004612	High light scatter reticulocyte percentage of red cells	Other	https://gwas.mrcieu.ac.uk/datasets/ebi-a-GCST004612/
ebi-a-GCST004613	Sum neutrophil eosinophil counts	Other	https://gwas.mrcieu.ac.uk/datasets/ebi-a-GCST004613/
ebi-a-GCST004614	Granulocyte count	Biomarkers	https://gwas.mrcieu.ac.uk/datasets/ebi-a-GCST004614/
ebi-a-GCST004615	Hemoglobin concentration	Biomarkers	https://gwas.mrcieu.ac.uk/datasets/ebi-a-GCST004615/
ebi-a-GCST004616	Platelet distribution width	Biomarkers	https://gwas.mrcieu.ac.uk/datasets/ebi-a-GCST004616/
ebi-a-GCST004617	Eosinophil percentage of granulocytes	Biomarkers	https://gwas.mrcieu.ac.uk/datasets/ebi-a-GCST004617/
ebi-a-GCST004619	Reticulocyte fraction of red cells	Other	https://gwas.mrcieu.ac.uk/datasets/ebi-a-GCST004619/
ebi-a-GCST004620	Sum basophil neutrophil counts	Biomarkers	https://gwas.mrcieu.ac.uk/datasets/ebi-a-GCST004620/
ebi-a-GCST004622	Reticulocyte count	Biomarkers	https://gwas.mrcieu.ac.uk/datasets/ebi-a-GCST004622/
ebi-a-GCST004623	Neutrophil percentage of granulocytes	Biomarkers	https://gwas.mrcieu.ac.uk/datasets/ebi-a-GCST004623/
ebi-a-GCST004624	Sum eosinophil basophil counts	Other	https://gwas.mrcieu.ac.uk/datasets/ebi-a-GCST004624/
ebi-a-GCST004626	Myeloid white cell count	Other	https://gwas.mrcieu.ac.uk/datasets/ebi-a-GCST004626/
ebi-a-GCST004627	Lymphocyte counts	Biomarkers	https://gwas.mrcieu.ac.uk/datasets/ebi-a-GCST004627/
ebi-a-GCST004628	Immature fraction of reticulocytes	Other	https://gwas.mrcieu.ac.uk/datasets/ebi-a-GCST004628/
ebi-a-GCST004631	Basophil percentage of white cells	Other	https://gwas.mrcieu.ac.uk/datasets/ebi-a-GCST004631/
ebi-a-GCST004632	Lymphocyte percentage of white cells	Biomarkers	https://gwas.mrcieu.ac.uk/datasets/ebi-a-GCST004632/
ebi-a-GCST004633	Neutrophil percentage of white cells	Other	https://gwas.mrcieu.ac.uk/datasets/ebi-a-GCST004633/
ebi-a-GCST004634	Basophil percentage of granulocytes	Biomarkers	https://gwas.mrcieu.ac.uk/datasets/ebi-a-GCST004634/
ebi-a-GCST004692	Amyotrophic lateral sclerosis	Immune system	https://gwas.mrcieu.ac.uk/datasets/ebi-a-GCST004692/
ebi-a-GCST004732	Heart rate variability traits	Cardiac	https://gwas.mrcieu.ac.uk/datasets/ebi-a-GCST004732/
ebi-a-GCST004824	P wave terminal force	Other	https://gwas.mrcieu.ac.uk/datasets/ebi-a-GCST004824/
ebi-a-GCST004939	Glycated hemoglobin	Endocrine	https://gwas.mrcieu.ac.uk/datasets/ebi-a-GCST004939/
ebi-a-GCST004940	Alanine transaminase	Other	https://gwas.mrcieu.ac.uk/datasets/ebi-a-GCST004940/
ebi-a-GCST004941	Dehydroepiandrosterone sulphate	Biomarkers	https://gwas.mrcieu.ac.uk/datasets/ebi-a-GCST004941/
ebi-a-GCST005059	Serum albumin	Biomarkers	https://gwas.mrcieu.ac.uk/datasets/ebi-a-GCST005059/
ebi-a-GCST005061	Serum alkaline phosphatase	Biomarkers	https://gwas.mrcieu.ac.uk/datasets/ebi-a-GCST005061/
ebi-a-GCST005065	Cholesterol	Metabolites	https://gwas.mrcieu.ac.uk/datasets/ebi-a-GCST005065/
ebi-a-GCST005066	Creatinine	Biomarkers	https://gwas.mrcieu.ac.uk/datasets/ebi-a-GCST005066/
ebi-a-GCST005070	Urea	Other	https://gwas.mrcieu.ac.uk/datasets/ebi-a-GCST005070/
ebi-a-GCST005071	Insulin-like growth factor 1	Biomarkers	https://gwas.mrcieu.ac.uk/datasets/ebi-a-GCST005071/
ebi-a-GCST005072	Ferritin	Biomarkers	https://gwas.mrcieu.ac.uk/datasets/ebi-a-GCST005072/
ebi-a-GCST005074	Testosterone	Other	https://gwas.mrcieu.ac.uk/datasets/ebi-a-GCST005074/
ebi-a-GCST005348	Total body bone mineral density	Other	https://gwas.mrcieu.ac.uk/datasets/ebi-a-GCST005348/
ebi-a-GCST005367	Vitamin D	Other	https://gwas.mrcieu.ac.uk/datasets/ebi-a-GCST005367/
ebi-a-GCST005811	Osteoarthritis	Other	https://gwas.mrcieu.ac.uk/datasets/ebi-a-GCST005811/
ebi-a-GCST005838	Stroke	Vascular	https://gwas.mrcieu.ac.uk/datasets/ebi-a-GCST005838/
ebi-a-GCST005845	Heart rate increase in response to exercise	Cardiac	https://gwas.mrcieu.ac.uk/datasets/ebi-a-GCST005845/
ebi-a-GCST005846	Heart rate response to recovery post exercise	Cardiac	https://gwas.mrcieu.ac.uk/datasets/ebi-a-GCST005846/
ebi-a-GCST005903	Major depressive disorder	Other	https://gwas.mrcieu.ac.uk/datasets/ebi-a-GCST005903/
ebi-a-GCST006250	Intelligence	Biomarkers	https://gwas.mrcieu.ac.uk/datasets/ebi-a-GCST006250/
ebi-a-GCST006288	Heel bone mineral density	Other	https://gwas.mrcieu.ac.uk/datasets/ebi-a-GCST006288/
ebi-a-GCST006344	Anti-cytomegalovirus IgG	Other	https://gwas.mrcieu.ac.uk/datasets/ebi-a-GCST006344/
ebi-a-GCST006348	Anti-varicella zoster virus IgG	Other	https://gwas.mrcieu.ac.uk/datasets/ebi-a-GCST006348/
ebi-a-GCST006349	Anti-Toxoplasma gondii IgG	Other	https://gwas.mrcieu.ac.uk/datasets/ebi-a-GCST006349/
ebi-a-GCST006350	Anti-influenza A virus IgG	Other	https://gwas.mrcieu.ac.uk/datasets/ebi-a-GCST006350/
ebi-a-GCST006351	Anti-measles virus IgG	Other	https://gwas.mrcieu.ac.uk/datasets/ebi-a-GCST006351/
ebi-a-GCST006352	Anti-mumps virus IgG	Other	https://gwas.mrcieu.ac.uk/datasets/ebi-a-GCST006352/
ebi-a-GCST006353	Anti-rubella virus IgG	Other	https://gwas.mrcieu.ac.uk/datasets/ebi-a-GCST006353/
ebi-a-GCST006354	Anti-hepatitis B virus surface antigen	Other	https://gwas.mrcieu.ac.uk/datasets/ebi-a-GCST006354/
ebi-a-GCST006357	IgG	Other	https://gwas.mrcieu.ac.uk/datasets/ebi-a-GCST006357/
ebi-a-GCST006358	IgE	Other	https://gwas.mrcieu.ac.uk/datasets/ebi-a-GCST006358/
ebi-a-GCST006359	IgM	Other	https://gwas.mrcieu.ac.uk/datasets/ebi-a-GCST006359/
ebi-a-GCST006360	IgA	Other	https://gwas.mrcieu.ac.uk/datasets/ebi-a-GCST006360/
ebi-a-GCST006361	Anti-Epstein-Barr virus nuclear antigen	Other	https://gwas.mrcieu.ac.uk/datasets/ebi-a-GCST006361/
ebi-a-GCST006362	Anti-Epstein-Barr virus viral capsid antigen	Other	https://gwas.mrcieu.ac.uk/datasets/ebi-a-GCST006362/
ebi-a-GCST006363	Anti-Helicobacter pylori IgG	Other	https://gwas.mrcieu.ac.uk/datasets/ebi-a-GCST006363/
ebi-a-GCST006366	Central corneal thickness	Eye	https://gwas.mrcieu.ac.uk/datasets/ebi-a-GCST006366/
ebi-a-GCST006407	Philtrum width	Other	https://gwas.mrcieu.ac.uk/datasets/ebi-a-GCST006407/
ebi-a-GCST006475	Depressed affect	Other	https://gwas.mrcieu.ac.uk/datasets/ebi-a-GCST006475/
ebi-a-GCST006478	Worry	Other	https://gwas.mrcieu.ac.uk/datasets/ebi-a-GCST006478/
ebi-a-GCST006572	Cognitive performance	Biomarkers	https://gwas.mrcieu.ac.uk/datasets/ebi-a-GCST006572/
ebi-a-GCST006586	Urinary albumin excretion	Other	https://gwas.mrcieu.ac.uk/datasets/ebi-a-GCST006586/
ebi-a-GCST006696	Parental longevity	Other	https://gwas.mrcieu.ac.uk/datasets/ebi-a-GCST006696/
ebi-a-GCST006701	NA	Other	https://gwas.mrcieu.ac.uk/datasets/ebi-a-GCST006701/
ebi-a-GCST006804	Red cell distribution width	Biomarkers	https://gwas.mrcieu.ac.uk/datasets/ebi-a-GCST006804/
ebi-a-GCST006940	Neurociticism	Other	https://gwas.mrcieu.ac.uk/datasets/ebi-a-GCST006940/
ebi-a-GCST006941	Irritable mood	Other	https://gwas.mrcieu.ac.uk/datasets/ebi-a-GCST006941/
ebi-a-GCST006943	Feeling miserable	Other	https://gwas.mrcieu.ac.uk/datasets/ebi-a-GCST006943/
ebi-a-GCST006945	Feeling guilty	Other	https://gwas.mrcieu.ac.uk/datasets/ebi-a-GCST006945/
ebi-a-GCST006947	Feeling fed-up	Other	https://gwas.mrcieu.ac.uk/datasets/ebi-a-GCST006947/
ebi-a-GCST006948	Feeling nervous	Other	https://gwas.mrcieu.ac.uk/datasets/ebi-a-GCST006948/
ebi-a-GCST006951	Feeling hurt	Other	https://gwas.mrcieu.ac.uk/datasets/ebi-a-GCST006951/
ebi-a-GCST006952	Feeling tense	Other	https://gwas.mrcieu.ac.uk/datasets/ebi-a-GCST006952/
ebi-a-GCST006956	Erectile dysfunction	Reproductive	https://gwas.mrcieu.ac.uk/datasets/ebi-a-GCST006956/
ebi-a-GCST007090	Knee osteoarthritis	Musculoskeletal & connective tissue	https://gwas.mrcieu.ac.uk/datasets/ebi-a-GCST007090/
ebi-a-GCST007429	Lung function	Respiratory	https://gwas.mrcieu.ac.uk/datasets/ebi-a-GCST007429/
ebi-a-GCST007430	Peak expiratory flow	Respiratory	https://gwas.mrcieu.ac.uk/datasets/ebi-a-GCST007430/
ebi-a-GCST007432	FEV1	Respiratory	https://gwas.mrcieu.ac.uk/datasets/ebi-a-GCST007432/
ebi-a-GCST007542	High IL-1beta in gingival crevicular fluid	Other	https://gwas.mrcieu.ac.uk/datasets/ebi-a-GCST007542/
ebi-a-GCST007557	Birth weight	Pregnancy, puerperium & perinatal	https://gwas.mrcieu.ac.uk/datasets/ebi-a-GCST007557/
ebi-a-GCST008311	Lymphangioleiomyomatosis	Other	https://gwas.mrcieu.ac.uk/datasets/ebi-a-GCST008311/
ebi-a-GCST008403	Arterial stiffness index	Vascular	https://gwas.mrcieu.ac.uk/datasets/ebi-a-GCST008403/
ebi-a-GCST009541	Heart failure	Cardiac	https://gwas.mrcieu.ac.uk/datasets/ebi-a-GCST009541/
ebi-a-GCST009761	Snoring	Other	https://gwas.mrcieu.ac.uk/datasets/ebi-a-GCST009761/
ebi-a-GCST009980	Major depressive disorder in trauma exposed individuals	Other	https://gwas.mrcieu.ac.uk/datasets/ebi-a-GCST009980/
ebi-a-GCST010005	Membranous nephropathy	Urinary	https://gwas.mrcieu.ac.uk/datasets/ebi-a-GCST010005/
ebi-a-GCST010144	Serum 25-Hydroxyvitamin D	Other	https://gwas.mrcieu.ac.uk/datasets/ebi-a-GCST010144/
ebi-a-GCST010681	Type-1 Diabetes	Endocrine	https://gwas.mrcieu.ac.uk/datasets/ebi-a-GCST010681/
ebi-a-GCST010723	Early age-related macular degeneration	Eye	https://gwas.mrcieu.ac.uk/datasets/ebi-a-GCST010723/
ebi-a-GCST010776	COVID-19	Respiratory	https://gwas.mrcieu.ac.uk/datasets/ebi-a-GCST010776/
ebi-a-GCST011364	Myocardial infarction	Cardiac	https://gwas.mrcieu.ac.uk/datasets/ebi-a-GCST011364/
ebi-a-GCST011494	Daytime nap	Other	https://gwas.mrcieu.ac.uk/datasets/ebi-a-GCST011494/
ebi-a-GCST90000014	Parkinson's disease motor subtype	Other	https://gwas.mrcieu.ac.uk/datasets/ebi-a-GCST90000014/
ebi-a-GCST90000025	Appendicular lean mass	Other	https://gwas.mrcieu.ac.uk/datasets/ebi-a-GCST90000025/
ebi-a-GCST90000032	Myeloproliferative neoplasms	Neoplasms	https://gwas.mrcieu.ac.uk/datasets/ebi-a-GCST90000032/
ebi-a-GCST90000437	4E-BP1	Other	https://gwas.mrcieu.ac.uk/datasets/ebi-a-GCST90000437/
ebi-a-GCST90000438	Adenosine Deaminase	Other	https://gwas.mrcieu.ac.uk/datasets/ebi-a-GCST90000438/
ebi-a-GCST90000439	Axin-1	Other	https://gwas.mrcieu.ac.uk/datasets/ebi-a-GCST90000439/
ebi-a-GCST90000441	Caspase 8	Other	https://gwas.mrcieu.ac.uk/datasets/ebi-a-GCST90000441/
ebi-a-GCST90000442	CCL11	Other	https://gwas.mrcieu.ac.uk/datasets/ebi-a-GCST90000442/
ebi-a-GCST90000443	CCL19	Other	https://gwas.mrcieu.ac.uk/datasets/ebi-a-GCST90000443/
ebi-a-GCST90000444	CCL20	Other	https://gwas.mrcieu.ac.uk/datasets/ebi-a-GCST90000444/
ebi-a-GCST90000445	CCL23	Other	https://gwas.mrcieu.ac.uk/datasets/ebi-a-GCST90000445/
ebi-a-GCST90000446	CCL25	Other	https://gwas.mrcieu.ac.uk/datasets/ebi-a-GCST90000446/
ebi-a-GCST90000447	CCL28	Other	https://gwas.mrcieu.ac.uk/datasets/ebi-a-GCST90000447/
ebi-a-GCST90000448	CCL3	Other	https://gwas.mrcieu.ac.uk/datasets/ebi-a-GCST90000448/
ebi-a-GCST90000449	CCL4	Other	https://gwas.mrcieu.ac.uk/datasets/ebi-a-GCST90000449/
ebi-a-GCST90000450	CD244	Other	https://gwas.mrcieu.ac.uk/datasets/ebi-a-GCST90000450/
ebi-a-GCST90000451	CD40	Other	https://gwas.mrcieu.ac.uk/datasets/ebi-a-GCST90000451/
ebi-a-GCST90000452	CD5	Other	https://gwas.mrcieu.ac.uk/datasets/ebi-a-GCST90000452/
ebi-a-GCST90000453	CD6	Other	https://gwas.mrcieu.ac.uk/datasets/ebi-a-GCST90000453/
ebi-a-GCST90000454	CDCP1	Other	https://gwas.mrcieu.ac.uk/datasets/ebi-a-GCST90000454/
ebi-a-GCST90000455	Colony stimulating factor	Other	https://gwas.mrcieu.ac.uk/datasets/ebi-a-GCST90000455/
ebi-a-GCST90000456	Cystatin D	Other	https://gwas.mrcieu.ac.uk/datasets/ebi-a-GCST90000456/
ebi-a-GCST90000457	CX3CL1	Other	https://gwas.mrcieu.ac.uk/datasets/ebi-a-GCST90000457/
ebi-a-GCST90000458	CXCL1	Other	https://gwas.mrcieu.ac.uk/datasets/ebi-a-GCST90000458/
ebi-a-GCST90000459	CXCL10	Other	https://gwas.mrcieu.ac.uk/datasets/ebi-a-GCST90000459/
ebi-a-GCST90000460	CXCL11	Other	https://gwas.mrcieu.ac.uk/datasets/ebi-a-GCST90000460/
ebi-a-GCST90000461	CXCL5	Other	https://gwas.mrcieu.ac.uk/datasets/ebi-a-GCST90000461/
ebi-a-GCST90000462	CXCL6	Other	https://gwas.mrcieu.ac.uk/datasets/ebi-a-GCST90000462/
ebi-a-GCST90000463	CXCL9	Other	https://gwas.mrcieu.ac.uk/datasets/ebi-a-GCST90000463/
ebi-a-GCST90000464	DNER	Other	https://gwas.mrcieu.ac.uk/datasets/ebi-a-GCST90000464/
ebi-a-GCST90000465	EN-RAGE	Other	https://gwas.mrcieu.ac.uk/datasets/ebi-a-GCST90000465/
ebi-a-GCST90000466	Fibroblast growth factor 19	Other	https://gwas.mrcieu.ac.uk/datasets/ebi-a-GCST90000466/
ebi-a-GCST90000467	Fibroblast growth factor 21	Other	https://gwas.mrcieu.ac.uk/datasets/ebi-a-GCST90000467/
ebi-a-GCST90000468	Fibroblast growth factor 23	Other	https://gwas.mrcieu.ac.uk/datasets/ebi-a-GCST90000468/
ebi-a-GCST90000469	Fibroblast growth factor 5	Other	https://gwas.mrcieu.ac.uk/datasets/ebi-a-GCST90000469/
ebi-a-GCST90000470	Flt3L	Other	https://gwas.mrcieu.ac.uk/datasets/ebi-a-GCST90000470/
ebi-a-GCST90000472	Interleukin-10 receptor B	Other	https://gwas.mrcieu.ac.uk/datasets/ebi-a-GCST90000472/
ebi-a-GCST90000473	Interleukin-12 subunit B	Other	https://gwas.mrcieu.ac.uk/datasets/ebi-a-GCST90000473/
ebi-a-GCST90000474	Interleukin 15 receptor subunit alpha	Other	https://gwas.mrcieu.ac.uk/datasets/ebi-a-GCST90000474/
ebi-a-GCST90000475	Interleukin-18 receptor 1	Other	https://gwas.mrcieu.ac.uk/datasets/ebi-a-GCST90000475/
ebi-a-GCST90000481	Transforming growth factor-beta	Other	https://gwas.mrcieu.ac.uk/datasets/ebi-a-GCST90000481/
ebi-a-GCST90000482	Leukemia inhibitory factor receptor	Other	https://gwas.mrcieu.ac.uk/datasets/ebi-a-GCST90000482/
ebi-a-GCST90000484	Monocyte chemoattractant-2	Other	https://gwas.mrcieu.ac.uk/datasets/ebi-a-GCST90000484/
ebi-a-GCST90000486	Monocyte chemoattractant-4	Other	https://gwas.mrcieu.ac.uk/datasets/ebi-a-GCST90000486/
ebi-a-GCST90000487	Matrix metalloproteinase	Other	https://gwas.mrcieu.ac.uk/datasets/ebi-a-GCST90000487/
ebi-a-GCST90000488	Matrix metalloproteinase-10	Other	https://gwas.mrcieu.ac.uk/datasets/ebi-a-GCST90000488/
ebi-a-GCST90000489	Neurotrophin-3	Other	https://gwas.mrcieu.ac.uk/datasets/ebi-a-GCST90000489/
ebi-a-GCST90000490	Osteoprotegerin	Other	https://gwas.mrcieu.ac.uk/datasets/ebi-a-GCST90000490/
ebi-a-GCST90000491	Oncostatin-M	Other	https://gwas.mrcieu.ac.uk/datasets/ebi-a-GCST90000491/
ebi-a-GCST90000492	PD-L1	Other	https://gwas.mrcieu.ac.uk/datasets/ebi-a-GCST90000492/
ebi-a-GCST90000494	Sirtuin-2	Other	https://gwas.mrcieu.ac.uk/datasets/ebi-a-GCST90000494/
ebi-a-GCST90000495	SLAMF1	Other	https://gwas.mrcieu.ac.uk/datasets/ebi-a-GCST90000495/
ebi-a-GCST90000496	Sulfotrasferase 1A1	Other	https://gwas.mrcieu.ac.uk/datasets/ebi-a-GCST90000496/
ebi-a-GCST90000497	STAM binding	Other	https://gwas.mrcieu.ac.uk/datasets/ebi-a-GCST90000497/
ebi-a-GCST90000498	Transforming growth factor-alpha	Other	https://gwas.mrcieu.ac.uk/datasets/ebi-a-GCST90000498/
ebi-a-GCST90000505	Urokinase-type plasminogen activator	Other	https://gwas.mrcieu.ac.uk/datasets/ebi-a-GCST90000505/
ebi-a-GCST90000506	VEGF A	Other	https://gwas.mrcieu.ac.uk/datasets/ebi-a-GCST90000506/
ebi-a-GCST90000514	Gastroesophageal reflux disease	Other	https://gwas.mrcieu.ac.uk/datasets/ebi-a-GCST90000514/
ebi-a-GCST90000515	Barretts esophagus	Other	https://gwas.mrcieu.ac.uk/datasets/ebi-a-GCST90000515/
ebi-a-GCST90000515	Barrett's esophagus	Other	https://gwas.mrcieu.ac.uk/datasets/ebi-a-GCST90000515/
ebi-a-GCST90001390	Dementia with Lewy bodies	Other	https://gwas.mrcieu.ac.uk/datasets/ebi-a-GCST90001390/
ebi-a-GCST90001391	IgD+ B cell percB cell	Other	https://gwas.mrcieu.ac.uk/datasets/ebi-a-GCST90001391/
ebi-a-GCST90001391	IgD+ B cell %B cell	Other	https://gwas.mrcieu.ac.uk/datasets/ebi-a-GCST90001391/
ebi-a-GCST90001392	IgD+ CD38+ B cell Absolute Count	Other	https://gwas.mrcieu.ac.uk/datasets/ebi-a-GCST90001392/
ebi-a-GCST90001393	IgD+ CD38dim B cell %B cell	Other	https://gwas.mrcieu.ac.uk/datasets/ebi-a-GCST90001393/
ebi-a-GCST90001393	IgD+ CD38dim B cell percB cell	Other	https://gwas.mrcieu.ac.uk/datasets/ebi-a-GCST90001393/
ebi-a-GCST90001394	IgD+ CD38dim B cell Absolute Count	Other	https://gwas.mrcieu.ac.uk/datasets/ebi-a-GCST90001394/
ebi-a-GCST90001395	IgD+ CD38- B cell percB cell	Other	https://gwas.mrcieu.ac.uk/datasets/ebi-a-GCST90001395/
ebi-a-GCST90001395	IgD+ CD38- B cell %B cell	Other	https://gwas.mrcieu.ac.uk/datasets/ebi-a-GCST90001395/
ebi-a-GCST90001396	IgD+ CD38- B cell Absolute Count	Other	https://gwas.mrcieu.ac.uk/datasets/ebi-a-GCST90001396/
ebi-a-GCST90001397	Unswitched memory B cell %B cell	Other	https://gwas.mrcieu.ac.uk/datasets/ebi-a-GCST90001397/
ebi-a-GCST90001397	Unswitched memory B cell percB cell	Other	https://gwas.mrcieu.ac.uk/datasets/ebi-a-GCST90001397/
ebi-a-GCST90001398	Unswitched memory B cell Absolute Count	Other	https://gwas.mrcieu.ac.uk/datasets/ebi-a-GCST90001398/
ebi-a-GCST90001399	IgD- CD27- B cell percB cell	Other	https://gwas.mrcieu.ac.uk/datasets/ebi-a-GCST90001399/
ebi-a-GCST90001399	IgD- CD27- B cell %B cell	Other	https://gwas.mrcieu.ac.uk/datasets/ebi-a-GCST90001399/
ebi-a-GCST90001400	IgD+ B cell Absolute Count	Other	https://gwas.mrcieu.ac.uk/datasets/ebi-a-GCST90001400/
ebi-a-GCST90001401	IgD- CD27- B cell Absolute Count	Other	https://gwas.mrcieu.ac.uk/datasets/ebi-a-GCST90001401/
ebi-a-GCST90001402	Switched memory B cell percB cell	Other	https://gwas.mrcieu.ac.uk/datasets/ebi-a-GCST90001402/
ebi-a-GCST90001402	Switched memory B cell %B cell	Other	https://gwas.mrcieu.ac.uk/datasets/ebi-a-GCST90001402/
ebi-a-GCST90001403	Switched memory B cell Absolute Count	Other	https://gwas.mrcieu.ac.uk/datasets/ebi-a-GCST90001403/
ebi-a-GCST90001404	Plasma Blast-Plasma Cell percB cell	Other	https://gwas.mrcieu.ac.uk/datasets/ebi-a-GCST90001404/
ebi-a-GCST90001404	Plasma Blast-Plasma Cell %B cell	Other	https://gwas.mrcieu.ac.uk/datasets/ebi-a-GCST90001404/
ebi-a-GCST90001405	Plasma Blast-Plasma Cell Absolute Count	Other	https://gwas.mrcieu.ac.uk/datasets/ebi-a-GCST90001405/
ebi-a-GCST90001406	Memory B cell percB cell	Other	https://gwas.mrcieu.ac.uk/datasets/ebi-a-GCST90001406/
ebi-a-GCST90001406	Memory B cell %B cell	Other	https://gwas.mrcieu.ac.uk/datasets/ebi-a-GCST90001406/
ebi-a-GCST90001407	Memory B cell Absolute Count	Other	https://gwas.mrcieu.ac.uk/datasets/ebi-a-GCST90001407/
ebi-a-GCST90001408	Naive-mature B cell %B cell	Other	https://gwas.mrcieu.ac.uk/datasets/ebi-a-GCST90001408/
ebi-a-GCST90001408	Naive-mature B cell percB cell	Other	https://gwas.mrcieu.ac.uk/datasets/ebi-a-GCST90001408/
ebi-a-GCST90001409	Naive-mature B cell Absolute Count	Other	https://gwas.mrcieu.ac.uk/datasets/ebi-a-GCST90001409/
ebi-a-GCST90001410	IgD- CD38+ B cell %B cell	Other	https://gwas.mrcieu.ac.uk/datasets/ebi-a-GCST90001410/
ebi-a-GCST90001410	IgD- CD38+ B cell percB cell	Other	https://gwas.mrcieu.ac.uk/datasets/ebi-a-GCST90001410/
ebi-a-GCST90001411	IgD+ CD24+ B cell percB cell	Other	https://gwas.mrcieu.ac.uk/datasets/ebi-a-GCST90001411/
ebi-a-GCST90001411	IgD+ CD24+ B cell %B cell	Other	https://gwas.mrcieu.ac.uk/datasets/ebi-a-GCST90001411/
ebi-a-GCST90001412	IgD+ CD24+ B cell Absolute Count	Other	https://gwas.mrcieu.ac.uk/datasets/ebi-a-GCST90001412/
ebi-a-GCST90001413	IgD- CD24- B cell %B cell	Other	https://gwas.mrcieu.ac.uk/datasets/ebi-a-GCST90001413/
ebi-a-GCST90001413	IgD- CD24- B cell percB cell	Other	https://gwas.mrcieu.ac.uk/datasets/ebi-a-GCST90001413/
ebi-a-GCST90001414	IgD- CD24- B cell Absolute Count	Other	https://gwas.mrcieu.ac.uk/datasets/ebi-a-GCST90001414/
ebi-a-GCST90001415	IgD+ CD24- B cell %B cell	Other	https://gwas.mrcieu.ac.uk/datasets/ebi-a-GCST90001415/
ebi-a-GCST90001415	IgD+ CD24- B cell percB cell	Other	https://gwas.mrcieu.ac.uk/datasets/ebi-a-GCST90001415/
ebi-a-GCST90001416	IgD+ CD24- B cell Absolute Count	Other	https://gwas.mrcieu.ac.uk/datasets/ebi-a-GCST90001416/
ebi-a-GCST90001417	CD24+ CD27+ B cell %B cell	Other	https://gwas.mrcieu.ac.uk/datasets/ebi-a-GCST90001417/
ebi-a-GCST90001417	CD24+ CD27+ B cell percB cell	Other	https://gwas.mrcieu.ac.uk/datasets/ebi-a-GCST90001417/
ebi-a-GCST90001418	CD24+ CD27+ B cell Absolute Count	Other	https://gwas.mrcieu.ac.uk/datasets/ebi-a-GCST90001418/
ebi-a-GCST90001419	CD20- B cell percB cell	Other	https://gwas.mrcieu.ac.uk/datasets/ebi-a-GCST90001419/
ebi-a-GCST90001419	CD20- B cell %B cell	Other	https://gwas.mrcieu.ac.uk/datasets/ebi-a-GCST90001419/
ebi-a-GCST90001420	IgD- CD38+ B cell Absolute Count	Other	https://gwas.mrcieu.ac.uk/datasets/ebi-a-GCST90001420/
ebi-a-GCST90001421	CD20- B cell Absolute Count	Other	https://gwas.mrcieu.ac.uk/datasets/ebi-a-GCST90001421/
ebi-a-GCST90001422	CD20- CD38- B cell percB cell	Other	https://gwas.mrcieu.ac.uk/datasets/ebi-a-GCST90001422/
ebi-a-GCST90001422	CD20- CD38- B cell %B cell	Other	https://gwas.mrcieu.ac.uk/datasets/ebi-a-GCST90001422/
ebi-a-GCST90001423	CD20- CD38- B cell Absolute Count	Other	https://gwas.mrcieu.ac.uk/datasets/ebi-a-GCST90001423/
ebi-a-GCST90001424	IgD+ B cell percLymphocyte	Other	https://gwas.mrcieu.ac.uk/datasets/ebi-a-GCST90001424/
ebi-a-GCST90001424	IgD+ B cell %Lymphocyte	Other	https://gwas.mrcieu.ac.uk/datasets/ebi-a-GCST90001424/
ebi-a-GCST90001425	IgD- CD38+ B cell %lymphocyte	Other	https://gwas.mrcieu.ac.uk/datasets/ebi-a-GCST90001425/
ebi-a-GCST90001425	IgD- CD38+ B cell perclymphocyte	Other	https://gwas.mrcieu.ac.uk/datasets/ebi-a-GCST90001425/
ebi-a-GCST90001426	IgD- CD38dim B cell %lymphocyte	Other	https://gwas.mrcieu.ac.uk/datasets/ebi-a-GCST90001426/
ebi-a-GCST90001426	IgD- CD38dim B cell perclymphocyte	Other	https://gwas.mrcieu.ac.uk/datasets/ebi-a-GCST90001426/
ebi-a-GCST90001427	IgD- CD38- B cell %lymphocyte	Other	https://gwas.mrcieu.ac.uk/datasets/ebi-a-GCST90001427/
ebi-a-GCST90001427	IgD- CD38- B cell perclymphocyte	Other	https://gwas.mrcieu.ac.uk/datasets/ebi-a-GCST90001427/
ebi-a-GCST90001428	IgD- CD38dim B cell %B cell	Other	https://gwas.mrcieu.ac.uk/datasets/ebi-a-GCST90001428/
ebi-a-GCST90001428	IgD- CD38dim B cell percB cell	Other	https://gwas.mrcieu.ac.uk/datasets/ebi-a-GCST90001428/
ebi-a-GCST90001429	IgD+ CD38+ B cell %lymphocyte	Other	https://gwas.mrcieu.ac.uk/datasets/ebi-a-GCST90001429/
ebi-a-GCST90001429	IgD+ CD38+ B cell perclymphocyte	Other	https://gwas.mrcieu.ac.uk/datasets/ebi-a-GCST90001429/
ebi-a-GCST90001430	IgD+ CD38dim B cell %lymphocyte	Other	https://gwas.mrcieu.ac.uk/datasets/ebi-a-GCST90001430/
ebi-a-GCST90001430	IgD+ CD38dim B cell perclymphocyte	Other	https://gwas.mrcieu.ac.uk/datasets/ebi-a-GCST90001430/
ebi-a-GCST90001431	IgD+ CD38- B cell perclymphocyte	Other	https://gwas.mrcieu.ac.uk/datasets/ebi-a-GCST90001431/
ebi-a-GCST90001431	IgD+ CD38- B cell %lymphocyte	Other	https://gwas.mrcieu.ac.uk/datasets/ebi-a-GCST90001431/
ebi-a-GCST90001432	Unswitched memory B cell %lymphocyte	Other	https://gwas.mrcieu.ac.uk/datasets/ebi-a-GCST90001432/
ebi-a-GCST90001432	Unswitched memory B cell perclymphocyte	Other	https://gwas.mrcieu.ac.uk/datasets/ebi-a-GCST90001432/
ebi-a-GCST90001433	IgD- CD27- B cell perclymphocyte	Other	https://gwas.mrcieu.ac.uk/datasets/ebi-a-GCST90001433/
ebi-a-GCST90001433	IgD- CD27- B cell %lymphocyte	Other	https://gwas.mrcieu.ac.uk/datasets/ebi-a-GCST90001433/
ebi-a-GCST90001434	Switched memory B cell perclymphocyte	Other	https://gwas.mrcieu.ac.uk/datasets/ebi-a-GCST90001434/
ebi-a-GCST90001434	Switched memory B cell %lymphocyte	Other	https://gwas.mrcieu.ac.uk/datasets/ebi-a-GCST90001434/
ebi-a-GCST90001435	Plasma Blast-Plasma Cell %lymphocyte	Other	https://gwas.mrcieu.ac.uk/datasets/ebi-a-GCST90001435/
ebi-a-GCST90001435	Plasma Blast-Plasma Cell perclymphocyte	Other	https://gwas.mrcieu.ac.uk/datasets/ebi-a-GCST90001435/
ebi-a-GCST90001436	Memory B cell perclymphocyte	Other	https://gwas.mrcieu.ac.uk/datasets/ebi-a-GCST90001436/
ebi-a-GCST90001436	Memory B cell %lymphocyte	Other	https://gwas.mrcieu.ac.uk/datasets/ebi-a-GCST90001436/
ebi-a-GCST90001437	Naive-mature B cell perclymphocyte	Other	https://gwas.mrcieu.ac.uk/datasets/ebi-a-GCST90001437/
ebi-a-GCST90001437	Naive-mature B cell %lymphocyte	Other	https://gwas.mrcieu.ac.uk/datasets/ebi-a-GCST90001437/
ebi-a-GCST90001438	IgD- CD38dim B cell Absolute Count	Other	https://gwas.mrcieu.ac.uk/datasets/ebi-a-GCST90001438/
ebi-a-GCST90001439	IgD+ CD24+ B cell %lymphocyte	Other	https://gwas.mrcieu.ac.uk/datasets/ebi-a-GCST90001439/
ebi-a-GCST90001439	IgD+ CD24+ B cell perclymphocyte	Other	https://gwas.mrcieu.ac.uk/datasets/ebi-a-GCST90001439/
ebi-a-GCST90001440	IgD- CD24- B cell %lymphocyte	Other	https://gwas.mrcieu.ac.uk/datasets/ebi-a-GCST90001440/
ebi-a-GCST90001440	IgD- CD24- B cell perclymphocyte	Other	https://gwas.mrcieu.ac.uk/datasets/ebi-a-GCST90001440/
ebi-a-GCST90001441	IgD+ CD24- B cell %lymphocyte	Other	https://gwas.mrcieu.ac.uk/datasets/ebi-a-GCST90001441/
ebi-a-GCST90001441	IgD+ CD24- B cell perclymphocyte	Other	https://gwas.mrcieu.ac.uk/datasets/ebi-a-GCST90001441/
ebi-a-GCST90001442	CD24+ CD27+ B cell perclymphocyte	Other	https://gwas.mrcieu.ac.uk/datasets/ebi-a-GCST90001442/
ebi-a-GCST90001442	CD24+ CD27+ B cell %lymphocyte	Other	https://gwas.mrcieu.ac.uk/datasets/ebi-a-GCST90001442/
ebi-a-GCST90001443	CD20- B cell %lymphocyte	Other	https://gwas.mrcieu.ac.uk/datasets/ebi-a-GCST90001443/
ebi-a-GCST90001443	CD20- B cell perclymphocyte	Other	https://gwas.mrcieu.ac.uk/datasets/ebi-a-GCST90001443/
ebi-a-GCST90001444	CD20- CD38- B cell %lymphocyte	Other	https://gwas.mrcieu.ac.uk/datasets/ebi-a-GCST90001444/
ebi-a-GCST90001444	CD20- CD38- B cell perclymphocyte	Other	https://gwas.mrcieu.ac.uk/datasets/ebi-a-GCST90001444/
ebi-a-GCST90001445	IgD- CD38- B cell percB cell	Other	https://gwas.mrcieu.ac.uk/datasets/ebi-a-GCST90001445/
ebi-a-GCST90001445	IgD- CD38- B cell %B cell	Other	https://gwas.mrcieu.ac.uk/datasets/ebi-a-GCST90001445/
ebi-a-GCST90001446	IgD- CD38- B cell Absolute Count	Other	https://gwas.mrcieu.ac.uk/datasets/ebi-a-GCST90001446/
ebi-a-GCST90001447	IgD+ CD38+ B cell percB cell	Other	https://gwas.mrcieu.ac.uk/datasets/ebi-a-GCST90001447/
ebi-a-GCST90001447	IgD+ CD38+ B cell %B cell	Other	https://gwas.mrcieu.ac.uk/datasets/ebi-a-GCST90001447/
ebi-a-GCST90001448	CD11c+ monocyte Absolute Count	Other	https://gwas.mrcieu.ac.uk/datasets/ebi-a-GCST90001448/
ebi-a-GCST90001449	CD11c+ monocyte percmonocyte	Other	https://gwas.mrcieu.ac.uk/datasets/ebi-a-GCST90001449/
ebi-a-GCST90001449	CD11c+ monocyte %monocyte	Other	https://gwas.mrcieu.ac.uk/datasets/ebi-a-GCST90001449/
ebi-a-GCST90001450	CD62L- monocyte Absolute Count	Other	https://gwas.mrcieu.ac.uk/datasets/ebi-a-GCST90001450/
ebi-a-GCST90001451	CD62L- monocyte %monocyte	Other	https://gwas.mrcieu.ac.uk/datasets/ebi-a-GCST90001451/
ebi-a-GCST90001451	CD62L- monocyte percmonocyte	Other	https://gwas.mrcieu.ac.uk/datasets/ebi-a-GCST90001451/
ebi-a-GCST90001452	CD11c+ CD62L- monocyte Absolute Count	Other	https://gwas.mrcieu.ac.uk/datasets/ebi-a-GCST90001452/
ebi-a-GCST90001453	CD11c+ CD62L- monocyte %monocyte	Other	https://gwas.mrcieu.ac.uk/datasets/ebi-a-GCST90001453/
ebi-a-GCST90001453	CD11c+ CD62L- monocyte percmonocyte	Other	https://gwas.mrcieu.ac.uk/datasets/ebi-a-GCST90001453/
ebi-a-GCST90001454	CD62L- HLA DR+ monocyte Absolute Count	Other	https://gwas.mrcieu.ac.uk/datasets/ebi-a-GCST90001454/
ebi-a-GCST90001455	CD62L- HLA DR+ monocyte %monocyte	Other	https://gwas.mrcieu.ac.uk/datasets/ebi-a-GCST90001455/
ebi-a-GCST90001455	CD62L- HLA DR+ monocyte percmonocyte	Other	https://gwas.mrcieu.ac.uk/datasets/ebi-a-GCST90001455/
ebi-a-GCST90001456	CD11c+ HLA DR+ monocyte Absolute Count	Other	https://gwas.mrcieu.ac.uk/datasets/ebi-a-GCST90001456/
ebi-a-GCST90001457	CD11c+ HLA DR+ monocyte %monocyte	Other	https://gwas.mrcieu.ac.uk/datasets/ebi-a-GCST90001457/
ebi-a-GCST90001457	CD11c+ HLA DR+ monocyte percmonocyte	Other	https://gwas.mrcieu.ac.uk/datasets/ebi-a-GCST90001457/
ebi-a-GCST90001458	Myeloid Dendritic Cell Absolute Count	Other	https://gwas.mrcieu.ac.uk/datasets/ebi-a-GCST90001458/
ebi-a-GCST90001459	Myeloid Dendritic Cell %Dendritic Cell	Other	https://gwas.mrcieu.ac.uk/datasets/ebi-a-GCST90001459/
ebi-a-GCST90001459	Myeloid Dendritic Cell percDendritic Cell	Other	https://gwas.mrcieu.ac.uk/datasets/ebi-a-GCST90001459/
ebi-a-GCST90001460	Plasmacytoid Dendritic Cell Absolute Count	Other	https://gwas.mrcieu.ac.uk/datasets/ebi-a-GCST90001460/
ebi-a-GCST90001461	Dendritic Cell Absolute Count	Other	https://gwas.mrcieu.ac.uk/datasets/ebi-a-GCST90001461/
ebi-a-GCST90001462	CD62L- Dendritic Cell Absolute Count	Other	https://gwas.mrcieu.ac.uk/datasets/ebi-a-GCST90001462/
ebi-a-GCST90001463	CD62L- Dendritic Cell %Dendritic Cell	Other	https://gwas.mrcieu.ac.uk/datasets/ebi-a-GCST90001463/
ebi-a-GCST90001463	CD62L- Dendritic Cell percDendritic Cell	Other	https://gwas.mrcieu.ac.uk/datasets/ebi-a-GCST90001463/
ebi-a-GCST90001464	CD86+ myeloid Dendritic Cell Absolute Count	Other	https://gwas.mrcieu.ac.uk/datasets/ebi-a-GCST90001464/
ebi-a-GCST90001465	CD86+ myeloid Dendritic Cell %Dendritic Cell	Other	https://gwas.mrcieu.ac.uk/datasets/ebi-a-GCST90001465/
ebi-a-GCST90001465	CD86+ myeloid Dendritic Cell percDendritic Cell	Other	https://gwas.mrcieu.ac.uk/datasets/ebi-a-GCST90001465/
ebi-a-GCST90001466	CD86+ plasmacytoid Dendritic Cell Absolute Count	Other	https://gwas.mrcieu.ac.uk/datasets/ebi-a-GCST90001466/
ebi-a-GCST90001467	CD86+ plasmacytoid Dendritic Cell %Dendritic Cell	Other	https://gwas.mrcieu.ac.uk/datasets/ebi-a-GCST90001467/
ebi-a-GCST90001467	CD86+ plasmacytoid Dendritic Cell percDendritic Cell	Other	https://gwas.mrcieu.ac.uk/datasets/ebi-a-GCST90001467/
ebi-a-GCST90001468	CD62L- myeloid Dendritic Cell Absolute Count	Other	https://gwas.mrcieu.ac.uk/datasets/ebi-a-GCST90001468/
ebi-a-GCST90001469	CD62L- myeloid Dendritic Cell percDendritic Cell	Other	https://gwas.mrcieu.ac.uk/datasets/ebi-a-GCST90001469/
ebi-a-GCST90001469	CD62L- myeloid Dendritic Cell %Dendritic Cell	Other	https://gwas.mrcieu.ac.uk/datasets/ebi-a-GCST90001469/
ebi-a-GCST90001470	CD62L- plasmacytoid Dendritic Cell Absolute Count	Other	https://gwas.mrcieu.ac.uk/datasets/ebi-a-GCST90001470/
ebi-a-GCST90001471	CD62L- plasmacytoid Dendritic Cell %Dendritic Cell	Other	https://gwas.mrcieu.ac.uk/datasets/ebi-a-GCST90001471/
ebi-a-GCST90001471	CD62L- plasmacytoid Dendritic Cell percDendritic Cell	Other	https://gwas.mrcieu.ac.uk/datasets/ebi-a-GCST90001471/
ebi-a-GCST90001472	CD62L- CD86+ myeloid Dendritic Cell Absolute Count	Other	https://gwas.mrcieu.ac.uk/datasets/ebi-a-GCST90001472/
ebi-a-GCST90001473	CD62L- CD86+ myeloid Dendritic Cell %Dendritic Cell	Other	https://gwas.mrcieu.ac.uk/datasets/ebi-a-GCST90001473/
ebi-a-GCST90001473	CD62L- CD86+ myeloid Dendritic Cell percDendritic Cell	Other	https://gwas.mrcieu.ac.uk/datasets/ebi-a-GCST90001473/
ebi-a-GCST90001474	Plasmacytoid Dendritic Cell percDendritic Cell	Other	https://gwas.mrcieu.ac.uk/datasets/ebi-a-GCST90001474/
ebi-a-GCST90001474	Plasmacytoid Dendritic Cell %Dendritic Cell	Other	https://gwas.mrcieu.ac.uk/datasets/ebi-a-GCST90001474/
ebi-a-GCST90001475	HLA DR+ monocyte %monocyte	Other	https://gwas.mrcieu.ac.uk/datasets/ebi-a-GCST90001475/
ebi-a-GCST90001475	HLA DR+ monocyte percmonocyte	Other	https://gwas.mrcieu.ac.uk/datasets/ebi-a-GCST90001475/
ebi-a-GCST90001476	HLA DR+ monocyte %leukocyte	Other	https://gwas.mrcieu.ac.uk/datasets/ebi-a-GCST90001476/
ebi-a-GCST90001476	HLA DR+ monocyte percleukocyte	Other	https://gwas.mrcieu.ac.uk/datasets/ebi-a-GCST90001476/
ebi-a-GCST90001477	HLA DR+ monocyte Absolute Count	Other	https://gwas.mrcieu.ac.uk/datasets/ebi-a-GCST90001477/
ebi-a-GCST90001478	CD4 regulatory T cell %CD4+ T cell	Other	https://gwas.mrcieu.ac.uk/datasets/ebi-a-GCST90001478/
ebi-a-GCST90001478	CD4 regulatory T cell percCD4+ T cell	Other	https://gwas.mrcieu.ac.uk/datasets/ebi-a-GCST90001478/
ebi-a-GCST90001479	CD4 regulatory T cell %T cell	Other	https://gwas.mrcieu.ac.uk/datasets/ebi-a-GCST90001479/
ebi-a-GCST90001479	CD4 regulatory T cell percT cell	Other	https://gwas.mrcieu.ac.uk/datasets/ebi-a-GCST90001479/
ebi-a-GCST90001480	Resting CD4 regulatory T cell Absolute Count	Other	https://gwas.mrcieu.ac.uk/datasets/ebi-a-GCST90001480/
ebi-a-GCST90001481	Resting CD4 regulatory T cell percCD4 regulatory T cell	Other	https://gwas.mrcieu.ac.uk/datasets/ebi-a-GCST90001481/
ebi-a-GCST90001481	Resting CD4 regulatory T cell %CD4 regulatory T cell	Other	https://gwas.mrcieu.ac.uk/datasets/ebi-a-GCST90001481/
ebi-a-GCST90001482	Resting CD4 regulatory T cell percCD4+ T cell	Other	https://gwas.mrcieu.ac.uk/datasets/ebi-a-GCST90001482/
ebi-a-GCST90001482	Resting CD4 regulatory T cell %CD4+ T cell	Other	https://gwas.mrcieu.ac.uk/datasets/ebi-a-GCST90001482/
ebi-a-GCST90001483	CD39+ resting CD4 regulatory T cell Absolute Count	Other	https://gwas.mrcieu.ac.uk/datasets/ebi-a-GCST90001483/
ebi-a-GCST90001484	CD39+ resting CD4 regulatory T cell %resting CD4 regulatory T cell	Other	https://gwas.mrcieu.ac.uk/datasets/ebi-a-GCST90001484/
ebi-a-GCST90001484	CD39+ resting CD4 regulatory T cell percresting CD4 regulatory T cell	Other	https://gwas.mrcieu.ac.uk/datasets/ebi-a-GCST90001484/
ebi-a-GCST90001485	CD39+ resting CD4 regulatory T cell %CD4 regulatory T cell	Other	https://gwas.mrcieu.ac.uk/datasets/ebi-a-GCST90001485/
ebi-a-GCST90001485	CD39+ resting CD4 regulatory T cell percCD4 regulatory T cell	Other	https://gwas.mrcieu.ac.uk/datasets/ebi-a-GCST90001485/
ebi-a-GCST90001486	Activated CD4 regulatory T cell Absolute Count	Other	https://gwas.mrcieu.ac.uk/datasets/ebi-a-GCST90001486/
ebi-a-GCST90001487	Activated CD4 regulatory T cell percCD4 regulatory T cell	Other	https://gwas.mrcieu.ac.uk/datasets/ebi-a-GCST90001487/
ebi-a-GCST90001487	Activated CD4 regulatory T cell %CD4 regulatory T cell	Other	https://gwas.mrcieu.ac.uk/datasets/ebi-a-GCST90001487/
ebi-a-GCST90001488	Activated CD4 regulatory T cell %CD4+ T cell	Other	https://gwas.mrcieu.ac.uk/datasets/ebi-a-GCST90001488/
ebi-a-GCST90001488	Activated CD4 regulatory T cell percCD4+ T cell	Other	https://gwas.mrcieu.ac.uk/datasets/ebi-a-GCST90001488/
ebi-a-GCST90001489	CD39+ activated CD4 regulatory T cell Absolute Count	Other	https://gwas.mrcieu.ac.uk/datasets/ebi-a-GCST90001489/
ebi-a-GCST90001490	CD39+ activated CD4 regulatory T cell %activated CD4 regulatory T cell	Other	https://gwas.mrcieu.ac.uk/datasets/ebi-a-GCST90001490/
ebi-a-GCST90001490	CD39+ activated CD4 regulatory T cell percactivated CD4 regulatory T cell	Other	https://gwas.mrcieu.ac.uk/datasets/ebi-a-GCST90001490/
ebi-a-GCST90001491	CD39+ activated CD4 regulatory T cell percCD4 regulatory T cell	Other	https://gwas.mrcieu.ac.uk/datasets/ebi-a-GCST90001491/
ebi-a-GCST90001491	CD39+ activated CD4 regulatory T cell %CD4 regulatory T cell	Other	https://gwas.mrcieu.ac.uk/datasets/ebi-a-GCST90001491/
ebi-a-GCST90001492	Secreting CD4 regulatory T cell Absolute Count	Other	https://gwas.mrcieu.ac.uk/datasets/ebi-a-GCST90001492/
ebi-a-GCST90001493	Secreting CD4 regulatory T cell %CD4 regulatory T cell	Other	https://gwas.mrcieu.ac.uk/datasets/ebi-a-GCST90001493/
ebi-a-GCST90001493	Secreting CD4 regulatory T cell percCD4 regulatory T cell	Other	https://gwas.mrcieu.ac.uk/datasets/ebi-a-GCST90001493/
ebi-a-GCST90001494	Secreting CD4 regulatory T cell %CD4+ T cell	Other	https://gwas.mrcieu.ac.uk/datasets/ebi-a-GCST90001494/
ebi-a-GCST90001494	Secreting CD4 regulatory T cell percCD4+ T cell	Other	https://gwas.mrcieu.ac.uk/datasets/ebi-a-GCST90001494/
ebi-a-GCST90001495	CD39+ secreting CD4 regulatory T cell Absolute Count	Other	https://gwas.mrcieu.ac.uk/datasets/ebi-a-GCST90001495/
ebi-a-GCST90001496	CD39+ secreting CD4 regulatory T cell %secreting CD4 regulatory T cell	Other	https://gwas.mrcieu.ac.uk/datasets/ebi-a-GCST90001496/
ebi-a-GCST90001496	CD39+ secreting CD4 regulatory T cell percsecreting CD4 regulatory T cell	Other	https://gwas.mrcieu.ac.uk/datasets/ebi-a-GCST90001496/
ebi-a-GCST90001497	CD39+ secreting CD4 regulatory T cell %CD4 regulatory T cell	Other	https://gwas.mrcieu.ac.uk/datasets/ebi-a-GCST90001497/
ebi-a-GCST90001497	CD39+ secreting CD4 regulatory T cell percCD4 regulatory T cell	Other	https://gwas.mrcieu.ac.uk/datasets/ebi-a-GCST90001497/
ebi-a-GCST90001498	Activated & resting CD4 regulatory T cell Absolute Count	Other	https://gwas.mrcieu.ac.uk/datasets/ebi-a-GCST90001498/
ebi-a-GCST90001499	Activated & resting CD4 regulatory T cell %CD4 regulatory T cell	Other	https://gwas.mrcieu.ac.uk/datasets/ebi-a-GCST90001499/
ebi-a-GCST90001499	Activated & resting CD4 regulatory T cell percCD4 regulatory T cell	Other	https://gwas.mrcieu.ac.uk/datasets/ebi-a-GCST90001499/
ebi-a-GCST90001500	Activated & resting CD4 regulatory T cell percCD4+ T cell	Other	https://gwas.mrcieu.ac.uk/datasets/ebi-a-GCST90001500/
ebi-a-GCST90001500	Activated & resting CD4 regulatory T cell %CD4+ T cell	Other	https://gwas.mrcieu.ac.uk/datasets/ebi-a-GCST90001500/
ebi-a-GCST90001501	Activated & secreting CD4 regulatory T cell Absolute Count	Other	https://gwas.mrcieu.ac.uk/datasets/ebi-a-GCST90001501/
ebi-a-GCST90001502	Activated & secreting CD4 regulatory T cell %CD4 regulatory T cell	Other	https://gwas.mrcieu.ac.uk/datasets/ebi-a-GCST90001502/
ebi-a-GCST90001502	Activated & secreting CD4 regulatory T cell percCD4 regulatory T cell	Other	https://gwas.mrcieu.ac.uk/datasets/ebi-a-GCST90001502/
ebi-a-GCST90001503	Activated & secreting CD4 regulatory T cell percCD4+ T cell	Other	https://gwas.mrcieu.ac.uk/datasets/ebi-a-GCST90001503/
ebi-a-GCST90001503	Activated & secreting CD4 regulatory T cell %CD4+ T cell	Other	https://gwas.mrcieu.ac.uk/datasets/ebi-a-GCST90001503/
ebi-a-GCST90001504	CD25+ CD4+ T cell Absolute Count	Other	https://gwas.mrcieu.ac.uk/datasets/ebi-a-GCST90001504/
ebi-a-GCST90001505	CD25+ CD4+ T cell percCD4+ T cell	Other	https://gwas.mrcieu.ac.uk/datasets/ebi-a-GCST90001505/
ebi-a-GCST90001505	CD25+ CD4+ T cell %CD4+ T cell	Other	https://gwas.mrcieu.ac.uk/datasets/ebi-a-GCST90001505/
ebi-a-GCST90001506	CD25+ CD4+ T cell %T cell	Other	https://gwas.mrcieu.ac.uk/datasets/ebi-a-GCST90001506/
ebi-a-GCST90001506	CD25+ CD4+ T cell percT cell	Other	https://gwas.mrcieu.ac.uk/datasets/ebi-a-GCST90001506/
ebi-a-GCST90001507	CD25+ CD45RA+ CD4 not regulatory T cell Absolute Count	Other	https://gwas.mrcieu.ac.uk/datasets/ebi-a-GCST90001507/
ebi-a-GCST90001508	CD25+ CD45RA+ CD4 not regulatory T cell %CD4+ T cell	Other	https://gwas.mrcieu.ac.uk/datasets/ebi-a-GCST90001508/
ebi-a-GCST90001508	CD25+ CD45RA+ CD4 not regulatory T cell percCD4+ T cell	Other	https://gwas.mrcieu.ac.uk/datasets/ebi-a-GCST90001508/
ebi-a-GCST90001509	CD25+ CD45RA+ CD4 not regulatory T cell %T cell	Other	https://gwas.mrcieu.ac.uk/datasets/ebi-a-GCST90001509/
ebi-a-GCST90001509	CD25+ CD45RA+ CD4 not regulatory T cell percT cell	Other	https://gwas.mrcieu.ac.uk/datasets/ebi-a-GCST90001509/
ebi-a-GCST90001510	CD25+ CD45RA- CD4 not regulatory T cell Absolute Count	Other	https://gwas.mrcieu.ac.uk/datasets/ebi-a-GCST90001510/
ebi-a-GCST90001511	CD25+ CD45RA- CD4 not regulatory T cell %CD4+ T cell	Other	https://gwas.mrcieu.ac.uk/datasets/ebi-a-GCST90001511/
ebi-a-GCST90001511	CD25+ CD45RA- CD4 not regulatory T cell percCD4+ T cell	Other	https://gwas.mrcieu.ac.uk/datasets/ebi-a-GCST90001511/
ebi-a-GCST90001512	CD25+ CD45RA- CD4 not regulatory T cell %T cell	Other	https://gwas.mrcieu.ac.uk/datasets/ebi-a-GCST90001512/
ebi-a-GCST90001512	CD25+ CD45RA- CD4 not regulatory T cell percT cell	Other	https://gwas.mrcieu.ac.uk/datasets/ebi-a-GCST90001512/
ebi-a-GCST90001513	CD4 regulatory T cell Absolute Count	Other	https://gwas.mrcieu.ac.uk/datasets/ebi-a-GCST90001513/
ebi-a-GCST90001514	Hematopoietic Stem Cell Absolute Count	Other	https://gwas.mrcieu.ac.uk/datasets/ebi-a-GCST90001514/
ebi-a-GCST90001515	Immature Myeloid-Derived Suppressor Cells Absolute Count	Other	https://gwas.mrcieu.ac.uk/datasets/ebi-a-GCST90001515/
ebi-a-GCST90001516	Immature Myeloid-Derived Suppressor Cells %CD33dim HLA DR- CD66b-	Other	https://gwas.mrcieu.ac.uk/datasets/ebi-a-GCST90001516/
ebi-a-GCST90001516	Immature Myeloid-Derived Suppressor Cells percCD33dim HLA DR- CD66b-	Other	https://gwas.mrcieu.ac.uk/datasets/ebi-a-GCST90001516/
ebi-a-GCST90001517	CD33+ HLA DR+ Absolute Count	Other	https://gwas.mrcieu.ac.uk/datasets/ebi-a-GCST90001517/
ebi-a-GCST90001518	CD33+ HLA DR+ CD14- Absolute Count	Other	https://gwas.mrcieu.ac.uk/datasets/ebi-a-GCST90001518/
ebi-a-GCST90001519	CD33+ HLA DR+ CD14- %CD33+ HLA DR+	Other	https://gwas.mrcieu.ac.uk/datasets/ebi-a-GCST90001519/
ebi-a-GCST90001519	CD33+ HLA DR+ CD14- percCD33+ HLA DR+	Other	https://gwas.mrcieu.ac.uk/datasets/ebi-a-GCST90001519/
ebi-a-GCST90001520	CD33+ HLA DR+ CD14dim Absolute Count	Other	https://gwas.mrcieu.ac.uk/datasets/ebi-a-GCST90001520/
ebi-a-GCST90001521	CD33+ HLA DR+ CD14dim %CD33+ HLA DR+	Other	https://gwas.mrcieu.ac.uk/datasets/ebi-a-GCST90001521/
ebi-a-GCST90001521	CD33+ HLA DR+ CD14dim percCD33+ HLA DR+	Other	https://gwas.mrcieu.ac.uk/datasets/ebi-a-GCST90001521/
ebi-a-GCST90001522	CD33- HLA DR- Absolute Count	Other	https://gwas.mrcieu.ac.uk/datasets/ebi-a-GCST90001522/
ebi-a-GCST90001523	CD33- HLA DR+ Absolute Count	Other	https://gwas.mrcieu.ac.uk/datasets/ebi-a-GCST90001523/
ebi-a-GCST90001524	Granulocytic Myeloid-Derived Suppressor Cells Absolute Count	Other	https://gwas.mrcieu.ac.uk/datasets/ebi-a-GCST90001524/
ebi-a-GCST90001525	CD33dim HLA DR+ CD11b+ Absolute Count	Other	https://gwas.mrcieu.ac.uk/datasets/ebi-a-GCST90001525/
ebi-a-GCST90001526	CD33dim HLA DR+ CD11b+ percCD33dim HLA DR+	Other	https://gwas.mrcieu.ac.uk/datasets/ebi-a-GCST90001526/
ebi-a-GCST90001526	CD33dim HLA DR+ CD11b+ %CD33dim HLA DR+	Other	https://gwas.mrcieu.ac.uk/datasets/ebi-a-GCST90001526/
ebi-a-GCST90001527	CD33dim HLA DR+ CD11b- Absolute Count	Other	https://gwas.mrcieu.ac.uk/datasets/ebi-a-GCST90001527/
ebi-a-GCST90001528	CD33dim HLA DR+ CD11b- percCD33dim HLA DR+	Other	https://gwas.mrcieu.ac.uk/datasets/ebi-a-GCST90001528/
ebi-a-GCST90001528	CD33dim HLA DR+ CD11b- %CD33dim HLA DR+	Other	https://gwas.mrcieu.ac.uk/datasets/ebi-a-GCST90001528/
ebi-a-GCST90001529	CD66b+ myeloid cell Absolute Count	Other	https://gwas.mrcieu.ac.uk/datasets/ebi-a-GCST90001529/
ebi-a-GCST90001530	Monocytic Myeloid-Derived Suppressor Cells Absolute Count	Other	https://gwas.mrcieu.ac.uk/datasets/ebi-a-GCST90001530/
ebi-a-GCST90001531	CD33dim HLA DR- Absolute Count	Other	https://gwas.mrcieu.ac.uk/datasets/ebi-a-GCST90001531/
ebi-a-GCST90001532	Basophil Absolute Count	Other	https://gwas.mrcieu.ac.uk/datasets/ebi-a-GCST90001532/
ebi-a-GCST90001533	Basophil percCD33dim HLA DR- CD66b-	Other	https://gwas.mrcieu.ac.uk/datasets/ebi-a-GCST90001533/
ebi-a-GCST90001533	Basophil %CD33dim HLA DR- CD66b-	Other	https://gwas.mrcieu.ac.uk/datasets/ebi-a-GCST90001533/
ebi-a-GCST90001534	CD45RA- CD4+ T cell Absolute Count	Other	https://gwas.mrcieu.ac.uk/datasets/ebi-a-GCST90001534/
ebi-a-GCST90001535	CD45RA- CD4+ T cell percCD4+ T cell	Other	https://gwas.mrcieu.ac.uk/datasets/ebi-a-GCST90001535/
ebi-a-GCST90001535	CD45RA- CD4+ T cell %CD4+ T cell	Other	https://gwas.mrcieu.ac.uk/datasets/ebi-a-GCST90001535/
ebi-a-GCST90001536	CD45RA- CD4+ T cell percT cell	Other	https://gwas.mrcieu.ac.uk/datasets/ebi-a-GCST90001536/
ebi-a-GCST90001536	CD45RA- CD4+ T cell %T cell	Other	https://gwas.mrcieu.ac.uk/datasets/ebi-a-GCST90001536/
ebi-a-GCST90001537	Central Memory CD4+ T cell Absolute Count	Other	https://gwas.mrcieu.ac.uk/datasets/ebi-a-GCST90001537/
ebi-a-GCST90001538	Central Memory CD4+ T cell percCD4+ T cell	Other	https://gwas.mrcieu.ac.uk/datasets/ebi-a-GCST90001538/
ebi-a-GCST90001538	Central Memory CD4+ T cell %CD4+ T cell	Other	https://gwas.mrcieu.ac.uk/datasets/ebi-a-GCST90001538/
ebi-a-GCST90001539	Central Memory CD4+ T cell percT cell	Other	https://gwas.mrcieu.ac.uk/datasets/ebi-a-GCST90001539/
ebi-a-GCST90001539	Central Memory CD4+ T cell %T cell	Other	https://gwas.mrcieu.ac.uk/datasets/ebi-a-GCST90001539/
ebi-a-GCST90001540	Naive CD4+ T cell Absolute Count	Other	https://gwas.mrcieu.ac.uk/datasets/ebi-a-GCST90001540/
ebi-a-GCST90001541	Naive CD4+ T cell %CD4+ T cell	Other	https://gwas.mrcieu.ac.uk/datasets/ebi-a-GCST90001541/
ebi-a-GCST90001541	Naive CD4+ T cell percCD4+ T cell	Other	https://gwas.mrcieu.ac.uk/datasets/ebi-a-GCST90001541/
ebi-a-GCST90001542	Effector Memory CD4+ T cell Absolute Count	Other	https://gwas.mrcieu.ac.uk/datasets/ebi-a-GCST90001542/
ebi-a-GCST90001543	Effector Memory CD4+ T cell %CD4+ T cell	Other	https://gwas.mrcieu.ac.uk/datasets/ebi-a-GCST90001543/
ebi-a-GCST90001543	Effector Memory CD4+ T cell percCD4+ T cell	Other	https://gwas.mrcieu.ac.uk/datasets/ebi-a-GCST90001543/
ebi-a-GCST90001544	Effector Memory CD4+ T cell %T cell	Other	https://gwas.mrcieu.ac.uk/datasets/ebi-a-GCST90001544/
ebi-a-GCST90001544	Effector Memory CD4+ T cell percT cell	Other	https://gwas.mrcieu.ac.uk/datasets/ebi-a-GCST90001544/
ebi-a-GCST90001545	Terminally Differentiated CD4+ T cell Absolute Count	Other	https://gwas.mrcieu.ac.uk/datasets/ebi-a-GCST90001545/
ebi-a-GCST90001546	Terminally Differentiated CD4+ T cell percCD4+ T cell	Other	https://gwas.mrcieu.ac.uk/datasets/ebi-a-GCST90001546/
ebi-a-GCST90001546	Terminally Differentiated CD4+ T cell %CD4+ T cell	Other	https://gwas.mrcieu.ac.uk/datasets/ebi-a-GCST90001546/
ebi-a-GCST90001547	Terminally Differentiated CD4+ T cell %T cell	Other	https://gwas.mrcieu.ac.uk/datasets/ebi-a-GCST90001547/
ebi-a-GCST90001547	Terminally Differentiated CD4+ T cell percT cell	Other	https://gwas.mrcieu.ac.uk/datasets/ebi-a-GCST90001547/
ebi-a-GCST90001548	Central Memory CD8+ T cell Absolute Count	Other	https://gwas.mrcieu.ac.uk/datasets/ebi-a-GCST90001548/
ebi-a-GCST90001549	Central Memory CD8+ T cell percCD8+ T cell	Other	https://gwas.mrcieu.ac.uk/datasets/ebi-a-GCST90001549/
ebi-a-GCST90001549	Central Memory CD8+ T cell %CD8+ T cell	Other	https://gwas.mrcieu.ac.uk/datasets/ebi-a-GCST90001549/
ebi-a-GCST90001550	Central Memory CD8+ T cell %T cell	Other	https://gwas.mrcieu.ac.uk/datasets/ebi-a-GCST90001550/
ebi-a-GCST90001550	Central Memory CD8+ T cell percT cell	Other	https://gwas.mrcieu.ac.uk/datasets/ebi-a-GCST90001550/
ebi-a-GCST90001551	Naive CD8+ T cell Absolute Count	Other	https://gwas.mrcieu.ac.uk/datasets/ebi-a-GCST90001551/
ebi-a-GCST90001552	Naive CD8+ T cell %CD8+ T cell	Other	https://gwas.mrcieu.ac.uk/datasets/ebi-a-GCST90001552/
ebi-a-GCST90001552	Naive CD8+ T cell percCD8+ T cell	Other	https://gwas.mrcieu.ac.uk/datasets/ebi-a-GCST90001552/
ebi-a-GCST90001553	Naive CD8+ T cell percT cell	Other	https://gwas.mrcieu.ac.uk/datasets/ebi-a-GCST90001553/
ebi-a-GCST90001553	Naive CD8+ T cell %T cell	Other	https://gwas.mrcieu.ac.uk/datasets/ebi-a-GCST90001553/
ebi-a-GCST90001554	Effector Memory CD8+ T cell Absolute Count	Other	https://gwas.mrcieu.ac.uk/datasets/ebi-a-GCST90001554/
ebi-a-GCST90001555	Effector Memory CD8+ T cell percCD8+ T cell	Other	https://gwas.mrcieu.ac.uk/datasets/ebi-a-GCST90001555/
ebi-a-GCST90001555	Effector Memory CD8+ T cell %CD8+ T cell	Other	https://gwas.mrcieu.ac.uk/datasets/ebi-a-GCST90001555/
ebi-a-GCST90001556	Effector Memory CD8+ T cell percT cell	Other	https://gwas.mrcieu.ac.uk/datasets/ebi-a-GCST90001556/
ebi-a-GCST90001556	Effector Memory CD8+ T cell %T cell	Other	https://gwas.mrcieu.ac.uk/datasets/ebi-a-GCST90001556/
ebi-a-GCST90001557	Terminally Differentiated CD8+ T cell Absolute Count	Other	https://gwas.mrcieu.ac.uk/datasets/ebi-a-GCST90001557/
ebi-a-GCST90001558	Terminally Differentiated CD8+ T cell %CD8+ T cell	Other	https://gwas.mrcieu.ac.uk/datasets/ebi-a-GCST90001558/
ebi-a-GCST90001558	Terminally Differentiated CD8+ T cell percCD8+ T cell	Other	https://gwas.mrcieu.ac.uk/datasets/ebi-a-GCST90001558/
ebi-a-GCST90001559	Terminally Differentiated CD8+ T cell %T cell	Other	https://gwas.mrcieu.ac.uk/datasets/ebi-a-GCST90001559/
ebi-a-GCST90001559	Terminally Differentiated CD8+ T cell percT cell	Other	https://gwas.mrcieu.ac.uk/datasets/ebi-a-GCST90001559/
ebi-a-GCST90001560	CD45RA+ CD8+ T cell Absolute Count	Other	https://gwas.mrcieu.ac.uk/datasets/ebi-a-GCST90001560/
ebi-a-GCST90001561	CD45RA+ CD8+ T cell percCD8+ T cell	Other	https://gwas.mrcieu.ac.uk/datasets/ebi-a-GCST90001561/
ebi-a-GCST90001561	CD45RA+ CD8+ T cell %CD8+ T cell	Other	https://gwas.mrcieu.ac.uk/datasets/ebi-a-GCST90001561/
ebi-a-GCST90001562	CD45RA+ CD8+ T cell %T cell	Other	https://gwas.mrcieu.ac.uk/datasets/ebi-a-GCST90001562/
ebi-a-GCST90001562	CD45RA+ CD8+ T cell percT cell	Other	https://gwas.mrcieu.ac.uk/datasets/ebi-a-GCST90001562/
ebi-a-GCST90001563	Central Memory CD4-CD8- T cell Absolute Count	Other	https://gwas.mrcieu.ac.uk/datasets/ebi-a-GCST90001563/
ebi-a-GCST90001564	Central Memory CD4-CD8- T cell %CD4-CD8- T cell	Other	https://gwas.mrcieu.ac.uk/datasets/ebi-a-GCST90001564/
ebi-a-GCST90001564	Central Memory CD4-CD8- T cell percCD4-CD8- T cell	Other	https://gwas.mrcieu.ac.uk/datasets/ebi-a-GCST90001564/
ebi-a-GCST90001565	Central Memory CD4-CD8- T cell %T cell	Other	https://gwas.mrcieu.ac.uk/datasets/ebi-a-GCST90001565/
ebi-a-GCST90001565	Central Memory CD4-CD8- T cell percT cell	Other	https://gwas.mrcieu.ac.uk/datasets/ebi-a-GCST90001565/
ebi-a-GCST90001566	Naive CD4-CD8- T cell Absolute Count	Other	https://gwas.mrcieu.ac.uk/datasets/ebi-a-GCST90001566/
ebi-a-GCST90001567	Naive CD4-CD8- T cell %CD4-CD8- T cell	Other	https://gwas.mrcieu.ac.uk/datasets/ebi-a-GCST90001567/
ebi-a-GCST90001567	Naive CD4-CD8- T cell percCD4-CD8- T cell	Other	https://gwas.mrcieu.ac.uk/datasets/ebi-a-GCST90001567/
ebi-a-GCST90001568	Naive CD4-CD8- T cell %T cell	Other	https://gwas.mrcieu.ac.uk/datasets/ebi-a-GCST90001568/
ebi-a-GCST90001568	Naive CD4-CD8- T cell percT cell	Other	https://gwas.mrcieu.ac.uk/datasets/ebi-a-GCST90001568/
ebi-a-GCST90001569	Effector Memory CD4-CD8- T cell Absolute Count	Other	https://gwas.mrcieu.ac.uk/datasets/ebi-a-GCST90001569/
ebi-a-GCST90001570	Effector Memory CD4-CD8- T cell %CD4-CD8- T cell	Other	https://gwas.mrcieu.ac.uk/datasets/ebi-a-GCST90001570/
ebi-a-GCST90001570	Effector Memory CD4-CD8- T cell percCD4-CD8- T cell	Other	https://gwas.mrcieu.ac.uk/datasets/ebi-a-GCST90001570/
ebi-a-GCST90001571	Effector Memory CD4-CD8- T cell percT cell	Other	https://gwas.mrcieu.ac.uk/datasets/ebi-a-GCST90001571/
ebi-a-GCST90001571	Effector Memory CD4-CD8- T cell %T cell	Other	https://gwas.mrcieu.ac.uk/datasets/ebi-a-GCST90001571/
ebi-a-GCST90001572	Terminally Differentiated CD4-CD8- T cell Absolute Count	Other	https://gwas.mrcieu.ac.uk/datasets/ebi-a-GCST90001572/
ebi-a-GCST90001573	Terminally Differentiated CD4-CD8- T cell percCD4-CD8- T cell	Other	https://gwas.mrcieu.ac.uk/datasets/ebi-a-GCST90001573/
ebi-a-GCST90001573	Terminally Differentiated CD4-CD8- T cell %CD4-CD8- T cell	Other	https://gwas.mrcieu.ac.uk/datasets/ebi-a-GCST90001573/
ebi-a-GCST90001574	Terminally Differentiated CD4-CD8- T cell %T cell	Other	https://gwas.mrcieu.ac.uk/datasets/ebi-a-GCST90001574/
ebi-a-GCST90001574	Terminally Differentiated CD4-CD8- T cell percT cell	Other	https://gwas.mrcieu.ac.uk/datasets/ebi-a-GCST90001574/
ebi-a-GCST90001575	Naive CD4+ T cell %T cell	Other	https://gwas.mrcieu.ac.uk/datasets/ebi-a-GCST90001575/
ebi-a-GCST90001575	Naive CD4+ T cell percT cell	Other	https://gwas.mrcieu.ac.uk/datasets/ebi-a-GCST90001575/
ebi-a-GCST90001576	Transitional B cell %B cell	Other	https://gwas.mrcieu.ac.uk/datasets/ebi-a-GCST90001576/
ebi-a-GCST90001576	Transitional B cell percB cell	Other	https://gwas.mrcieu.ac.uk/datasets/ebi-a-GCST90001576/
ebi-a-GCST90001577	Transitional B cell Absolute Count	Other	https://gwas.mrcieu.ac.uk/datasets/ebi-a-GCST90001577/
ebi-a-GCST90001578	Transitional B cell perclymphocyte	Other	https://gwas.mrcieu.ac.uk/datasets/ebi-a-GCST90001578/
ebi-a-GCST90001578	Transitional B cell %lymphocyte	Other	https://gwas.mrcieu.ac.uk/datasets/ebi-a-GCST90001578/
ebi-a-GCST90001579	CD14- CD16+ monocyte Absolute Count	Other	https://gwas.mrcieu.ac.uk/datasets/ebi-a-GCST90001579/
ebi-a-GCST90001580	CD14+ CD16+ monocyte Absolute Count	Other	https://gwas.mrcieu.ac.uk/datasets/ebi-a-GCST90001580/
ebi-a-GCST90001581	CD14- CD16- Absolute Count	Other	https://gwas.mrcieu.ac.uk/datasets/ebi-a-GCST90001581/
ebi-a-GCST90001582	CD14+ CD16- monocyte Absolute Count	Other	https://gwas.mrcieu.ac.uk/datasets/ebi-a-GCST90001582/
ebi-a-GCST90001583	Monocyte Absolute Count	Other	https://gwas.mrcieu.ac.uk/datasets/ebi-a-GCST90001583/
ebi-a-GCST90001584	CD14- CD16+ monocyte %monocyte	Other	https://gwas.mrcieu.ac.uk/datasets/ebi-a-GCST90001584/
ebi-a-GCST90001584	CD14- CD16+ monocyte percmonocyte	Other	https://gwas.mrcieu.ac.uk/datasets/ebi-a-GCST90001584/
ebi-a-GCST90001585	CD14+ CD16+ monocyte percmonocyte	Other	https://gwas.mrcieu.ac.uk/datasets/ebi-a-GCST90001585/
ebi-a-GCST90001585	CD14+ CD16+ monocyte %monocyte	Other	https://gwas.mrcieu.ac.uk/datasets/ebi-a-GCST90001585/
ebi-a-GCST90001586	CD14+ CD16- monocyte percmonocyte	Other	https://gwas.mrcieu.ac.uk/datasets/ebi-a-GCST90001586/
ebi-a-GCST90001586	CD14+ CD16- monocyte %monocyte	Other	https://gwas.mrcieu.ac.uk/datasets/ebi-a-GCST90001586/
ebi-a-GCST90001587	CD16+ monocyte percmonocyte	Other	https://gwas.mrcieu.ac.uk/datasets/ebi-a-GCST90001587/
ebi-a-GCST90001587	CD16+ monocyte %monocyte	Other	https://gwas.mrcieu.ac.uk/datasets/ebi-a-GCST90001587/
ebi-a-GCST90001588	T B cell	Other	https://gwas.mrcieu.ac.uk/datasets/ebi-a-GCST90001588/
ebi-a-GCST90001589	CD4+ CD8+ T cell	Other	https://gwas.mrcieu.ac.uk/datasets/ebi-a-GCST90001589/
ebi-a-GCST90001590	CD4+ T cell Absolute Count	Other	https://gwas.mrcieu.ac.uk/datasets/ebi-a-GCST90001590/
ebi-a-GCST90001591	CD4+ T cell %T cell	Other	https://gwas.mrcieu.ac.uk/datasets/ebi-a-GCST90001591/
ebi-a-GCST90001591	CD4+ T cell percT cell	Other	https://gwas.mrcieu.ac.uk/datasets/ebi-a-GCST90001591/
ebi-a-GCST90001592	CD8+ T cell Absolute Count	Other	https://gwas.mrcieu.ac.uk/datasets/ebi-a-GCST90001592/
ebi-a-GCST90001593	CD8+ T cell %T cell	Other	https://gwas.mrcieu.ac.uk/datasets/ebi-a-GCST90001593/
ebi-a-GCST90001593	CD8+ T cell percT cell	Other	https://gwas.mrcieu.ac.uk/datasets/ebi-a-GCST90001593/
ebi-a-GCST90001594	CD4+CD8+ T cell Absolute Count	Other	https://gwas.mrcieu.ac.uk/datasets/ebi-a-GCST90001594/
ebi-a-GCST90001595	CD4+CD8+ T cell percT cell	Other	https://gwas.mrcieu.ac.uk/datasets/ebi-a-GCST90001595/
ebi-a-GCST90001595	CD4+CD8+ T cell %T cell	Other	https://gwas.mrcieu.ac.uk/datasets/ebi-a-GCST90001595/
ebi-a-GCST90001596	CD8dim T cell Absolute Count	Other	https://gwas.mrcieu.ac.uk/datasets/ebi-a-GCST90001596/
ebi-a-GCST90001597	CD8dim T cell percT cell	Other	https://gwas.mrcieu.ac.uk/datasets/ebi-a-GCST90001597/
ebi-a-GCST90001597	CD8dim T cell %T cell	Other	https://gwas.mrcieu.ac.uk/datasets/ebi-a-GCST90001597/
ebi-a-GCST90001598	CD4-CD8- T cell Absolute Count	Other	https://gwas.mrcieu.ac.uk/datasets/ebi-a-GCST90001598/
ebi-a-GCST90001599	CD4-CD8- T cell percT cell	Other	https://gwas.mrcieu.ac.uk/datasets/ebi-a-GCST90001599/
ebi-a-GCST90001599	CD4-CD8- T cell %T cell	Other	https://gwas.mrcieu.ac.uk/datasets/ebi-a-GCST90001599/
ebi-a-GCST90001600	Leukocyte Absolute Count	Other	https://gwas.mrcieu.ac.uk/datasets/ebi-a-GCST90001600/
ebi-a-GCST90001601	Lymphocyte Absolute Count	Other	https://gwas.mrcieu.ac.uk/datasets/ebi-a-GCST90001601/
ebi-a-GCST90001602	Lymphocyte percleukocyte	Other	https://gwas.mrcieu.ac.uk/datasets/ebi-a-GCST90001602/
ebi-a-GCST90001602	Lymphocyte %leukocyte	Other	https://gwas.mrcieu.ac.uk/datasets/ebi-a-GCST90001602/
ebi-a-GCST90001603	T cell Absolute Count	Other	https://gwas.mrcieu.ac.uk/datasets/ebi-a-GCST90001603/
ebi-a-GCST90001604	T cell perclymphocyte	Other	https://gwas.mrcieu.ac.uk/datasets/ebi-a-GCST90001604/
ebi-a-GCST90001604	T cell %lymphocyte	Other	https://gwas.mrcieu.ac.uk/datasets/ebi-a-GCST90001604/
ebi-a-GCST90001605	T cell %leukocyte	Other	https://gwas.mrcieu.ac.uk/datasets/ebi-a-GCST90001605/
ebi-a-GCST90001605	T cell percleukocyte	Other	https://gwas.mrcieu.ac.uk/datasets/ebi-a-GCST90001605/
ebi-a-GCST90001606	CD4+ T cell %leukocyte	Other	https://gwas.mrcieu.ac.uk/datasets/ebi-a-GCST90001606/
ebi-a-GCST90001606	CD4+ T cell percleukocyte	Other	https://gwas.mrcieu.ac.uk/datasets/ebi-a-GCST90001606/
ebi-a-GCST90001607	CD8+ T cell %leukocyte	Other	https://gwas.mrcieu.ac.uk/datasets/ebi-a-GCST90001607/
ebi-a-GCST90001607	CD8+ T cell percleukocyte	Other	https://gwas.mrcieu.ac.uk/datasets/ebi-a-GCST90001607/
ebi-a-GCST90001608	CD4+CD8+ T cell percleukocyte	Other	https://gwas.mrcieu.ac.uk/datasets/ebi-a-GCST90001608/
ebi-a-GCST90001608	CD4+CD8+ T cell %leukocyte	Other	https://gwas.mrcieu.ac.uk/datasets/ebi-a-GCST90001608/
ebi-a-GCST90001609	CD4+ CD8dim T cell Absolute Count	Other	https://gwas.mrcieu.ac.uk/datasets/ebi-a-GCST90001609/
ebi-a-GCST90001610	CD4+ CD8dim T cell %lymphocyte	Other	https://gwas.mrcieu.ac.uk/datasets/ebi-a-GCST90001610/
ebi-a-GCST90001610	CD4+ CD8dim T cell perclymphocyte	Other	https://gwas.mrcieu.ac.uk/datasets/ebi-a-GCST90001610/
ebi-a-GCST90001611	CD4+ CD8dim T cell percleukocyte	Other	https://gwas.mrcieu.ac.uk/datasets/ebi-a-GCST90001611/
ebi-a-GCST90001611	CD4+ CD8dim T cell %leukocyte	Other	https://gwas.mrcieu.ac.uk/datasets/ebi-a-GCST90001611/
ebi-a-GCST90001612	CD8dim T cell %leukocyte	Other	https://gwas.mrcieu.ac.uk/datasets/ebi-a-GCST90001612/
ebi-a-GCST90001612	CD8dim T cell percleukocyte	Other	https://gwas.mrcieu.ac.uk/datasets/ebi-a-GCST90001612/
ebi-a-GCST90001613	CD4-CD8- T cell %leukocyte	Other	https://gwas.mrcieu.ac.uk/datasets/ebi-a-GCST90001613/
ebi-a-GCST90001613	CD4-CD8- T cell percleukocyte	Other	https://gwas.mrcieu.ac.uk/datasets/ebi-a-GCST90001613/
ebi-a-GCST90001614	CD8+ and CD8dim T cell percleukocyte	Other	https://gwas.mrcieu.ac.uk/datasets/ebi-a-GCST90001614/
ebi-a-GCST90001614	CD8+ and CD8dim T cell %leukocyte	Other	https://gwas.mrcieu.ac.uk/datasets/ebi-a-GCST90001614/
ebi-a-GCST90001615	TCRgd T cell Absolute Count	Other	https://gwas.mrcieu.ac.uk/datasets/ebi-a-GCST90001615/
ebi-a-GCST90001616	TCRgd T cell percT cell	Other	https://gwas.mrcieu.ac.uk/datasets/ebi-a-GCST90001616/
ebi-a-GCST90001616	TCRgd T cell %T cell	Other	https://gwas.mrcieu.ac.uk/datasets/ebi-a-GCST90001616/
ebi-a-GCST90001617	TCRgd T cell perclymphocyte	Other	https://gwas.mrcieu.ac.uk/datasets/ebi-a-GCST90001617/
ebi-a-GCST90001617	TCRgd T cell %lymphocyte	Other	https://gwas.mrcieu.ac.uk/datasets/ebi-a-GCST90001617/
ebi-a-GCST90001618	HLA DR+ T cell Absolute Count	Other	https://gwas.mrcieu.ac.uk/datasets/ebi-a-GCST90001618/
ebi-a-GCST90001619	HLA DR+ T cellpercT cell	Other	https://gwas.mrcieu.ac.uk/datasets/ebi-a-GCST90001619/
ebi-a-GCST90001619	HLA DR+ T cell%T cell	Other	https://gwas.mrcieu.ac.uk/datasets/ebi-a-GCST90001619/
ebi-a-GCST90001620	HLA DR+ T cell%lymphocyte	Other	https://gwas.mrcieu.ac.uk/datasets/ebi-a-GCST90001620/
ebi-a-GCST90001620	HLA DR+ T cellperclymphocyte	Other	https://gwas.mrcieu.ac.uk/datasets/ebi-a-GCST90001620/
ebi-a-GCST90001621	Natural Killer T Absolute Count	Other	https://gwas.mrcieu.ac.uk/datasets/ebi-a-GCST90001621/
ebi-a-GCST90001622	Natural Killer T percT cell	Other	https://gwas.mrcieu.ac.uk/datasets/ebi-a-GCST90001622/
ebi-a-GCST90001622	Natural Killer T %T cell	Other	https://gwas.mrcieu.ac.uk/datasets/ebi-a-GCST90001622/
ebi-a-GCST90001623	Natural Killer T perclymphocyte	Other	https://gwas.mrcieu.ac.uk/datasets/ebi-a-GCST90001623/
ebi-a-GCST90001623	Natural Killer T %lymphocyte	Other	https://gwas.mrcieu.ac.uk/datasets/ebi-a-GCST90001623/
ebi-a-GCST90001624	HLA DR+ CD4+ T cell Absolute Count	Other	https://gwas.mrcieu.ac.uk/datasets/ebi-a-GCST90001624/
ebi-a-GCST90001625	HLA DR+ CD4+ T cell %T cell	Other	https://gwas.mrcieu.ac.uk/datasets/ebi-a-GCST90001625/
ebi-a-GCST90001625	HLA DR+ CD4+ T cell percT cell	Other	https://gwas.mrcieu.ac.uk/datasets/ebi-a-GCST90001625/
ebi-a-GCST90001626	HLA DR+ CD4+ T cell %lymphocyte	Other	https://gwas.mrcieu.ac.uk/datasets/ebi-a-GCST90001626/
ebi-a-GCST90001626	HLA DR+ CD4+ T cell perclymphocyte	Other	https://gwas.mrcieu.ac.uk/datasets/ebi-a-GCST90001626/
ebi-a-GCST90001627	HLA DR+ CD8+ T cell Absolute Count	Other	https://gwas.mrcieu.ac.uk/datasets/ebi-a-GCST90001627/
ebi-a-GCST90001628	HLA DR+ CD8+ T cell %T cell	Other	https://gwas.mrcieu.ac.uk/datasets/ebi-a-GCST90001628/
ebi-a-GCST90001628	HLA DR+ CD8+ T cell percT cell	Other	https://gwas.mrcieu.ac.uk/datasets/ebi-a-GCST90001628/
ebi-a-GCST90001629	HLA DR+ CD8+ T cell %lymphocyte	Other	https://gwas.mrcieu.ac.uk/datasets/ebi-a-GCST90001629/
ebi-a-GCST90001629	HLA DR+ CD8+ T cell perclymphocyte	Other	https://gwas.mrcieu.ac.uk/datasets/ebi-a-GCST90001629/
ebi-a-GCST90001630	CD8+ Natural Killer T Absolute Count	Other	https://gwas.mrcieu.ac.uk/datasets/ebi-a-GCST90001630/
ebi-a-GCST90001631	CD8+ Natural Killer T %T cell	Other	https://gwas.mrcieu.ac.uk/datasets/ebi-a-GCST90001631/
ebi-a-GCST90001631	CD8+ Natural Killer T percT cell	Other	https://gwas.mrcieu.ac.uk/datasets/ebi-a-GCST90001631/
ebi-a-GCST90001632	CD8+ Natural Killer T %lymphocyte	Other	https://gwas.mrcieu.ac.uk/datasets/ebi-a-GCST90001632/
ebi-a-GCST90001632	CD8+ Natural Killer T perclymphocyte	Other	https://gwas.mrcieu.ac.uk/datasets/ebi-a-GCST90001632/
ebi-a-GCST90001633	CD8dim Natural Killer T Absolute Count	Other	https://gwas.mrcieu.ac.uk/datasets/ebi-a-GCST90001633/
ebi-a-GCST90001634	CD8dim Natural Killer T %T cell	Other	https://gwas.mrcieu.ac.uk/datasets/ebi-a-GCST90001634/
ebi-a-GCST90001634	CD8dim Natural Killer T percT cell	Other	https://gwas.mrcieu.ac.uk/datasets/ebi-a-GCST90001634/
ebi-a-GCST90001635	CD8dim Natural Killer T perclymphocyte	Other	https://gwas.mrcieu.ac.uk/datasets/ebi-a-GCST90001635/
ebi-a-GCST90001635	CD8dim Natural Killer T %lymphocyte	Other	https://gwas.mrcieu.ac.uk/datasets/ebi-a-GCST90001635/
ebi-a-GCST90001636	CD4-CD8- Natural Killer T Absolute Count	Other	https://gwas.mrcieu.ac.uk/datasets/ebi-a-GCST90001636/
ebi-a-GCST90001637	CD4-CD8- Natural Killer T %T cell	Other	https://gwas.mrcieu.ac.uk/datasets/ebi-a-GCST90001637/
ebi-a-GCST90001637	CD4-CD8- Natural Killer T percT cell	Other	https://gwas.mrcieu.ac.uk/datasets/ebi-a-GCST90001637/
ebi-a-GCST90001638	CD4-CD8- Natural Killer T %lymphocyte	Other	https://gwas.mrcieu.ac.uk/datasets/ebi-a-GCST90001638/
ebi-a-GCST90001638	CD4-CD8- Natural Killer T perclymphocyte	Other	https://gwas.mrcieu.ac.uk/datasets/ebi-a-GCST90001638/
ebi-a-GCST90001639	CD3- lymphocyte Absolute Count	Other	https://gwas.mrcieu.ac.uk/datasets/ebi-a-GCST90001639/
ebi-a-GCST90001640	CD3- lymphocyte %lymphocyte	Other	https://gwas.mrcieu.ac.uk/datasets/ebi-a-GCST90001640/
ebi-a-GCST90001640	CD3- lymphocyte perclymphocyte	Other	https://gwas.mrcieu.ac.uk/datasets/ebi-a-GCST90001640/
ebi-a-GCST90001641	CD3- lymphocyte %leukocyte	Other	https://gwas.mrcieu.ac.uk/datasets/ebi-a-GCST90001641/
ebi-a-GCST90001641	CD3- lymphocyte percleukocyte	Other	https://gwas.mrcieu.ac.uk/datasets/ebi-a-GCST90001641/
ebi-a-GCST90001642	B cell Absolute Count	Other	https://gwas.mrcieu.ac.uk/datasets/ebi-a-GCST90001642/
ebi-a-GCST90001643	B cell %CD3- lymphocyte	Other	https://gwas.mrcieu.ac.uk/datasets/ebi-a-GCST90001643/
ebi-a-GCST90001643	B cell percCD3- lymphocyte	Other	https://gwas.mrcieu.ac.uk/datasets/ebi-a-GCST90001643/
ebi-a-GCST90001644	B cell perclymphocyte	Other	https://gwas.mrcieu.ac.uk/datasets/ebi-a-GCST90001644/
ebi-a-GCST90001644	B cell %lymphocyte	Other	https://gwas.mrcieu.ac.uk/datasets/ebi-a-GCST90001644/
ebi-a-GCST90001645	Natural Killer Absolute Count	Other	https://gwas.mrcieu.ac.uk/datasets/ebi-a-GCST90001645/
ebi-a-GCST90001646	Natural Killer percCD3- lymphocyte	Other	https://gwas.mrcieu.ac.uk/datasets/ebi-a-GCST90001646/
ebi-a-GCST90001646	Natural Killer %CD3- lymphocyte	Other	https://gwas.mrcieu.ac.uk/datasets/ebi-a-GCST90001646/
ebi-a-GCST90001647	Natural Killer perclymphocyte	Other	https://gwas.mrcieu.ac.uk/datasets/ebi-a-GCST90001647/
ebi-a-GCST90001647	Natural Killer %lymphocyte	Other	https://gwas.mrcieu.ac.uk/datasets/ebi-a-GCST90001647/
ebi-a-GCST90001648	HLA DR+ Natural Killer Absolute Count	Other	https://gwas.mrcieu.ac.uk/datasets/ebi-a-GCST90001648/
ebi-a-GCST90001649	HLA DR+ Natural Killer percNatural Killer	Other	https://gwas.mrcieu.ac.uk/datasets/ebi-a-GCST90001649/
ebi-a-GCST90001649	HLA DR+ Natural Killer %Natural Killer	Other	https://gwas.mrcieu.ac.uk/datasets/ebi-a-GCST90001649/
ebi-a-GCST90001650	HLA DR+ Natural Killer percCD3- lymphocyte	Other	https://gwas.mrcieu.ac.uk/datasets/ebi-a-GCST90001650/
ebi-a-GCST90001650	HLA DR+ Natural Killer %CD3- lymphocyte	Other	https://gwas.mrcieu.ac.uk/datasets/ebi-a-GCST90001650/
ebi-a-GCST90001651	Granulocyte Absolute Count	Other	https://gwas.mrcieu.ac.uk/datasets/ebi-a-GCST90001651/
ebi-a-GCST90001652	Granulocyte percleukocyte	Other	https://gwas.mrcieu.ac.uk/datasets/ebi-a-GCST90001652/
ebi-a-GCST90001652	Granulocyte %leukocyte	Other	https://gwas.mrcieu.ac.uk/datasets/ebi-a-GCST90001652/
ebi-a-GCST90001653	CD28- CD4-CD8- T cell %CD4-CD8- T cell	Other	https://gwas.mrcieu.ac.uk/datasets/ebi-a-GCST90001653/
ebi-a-GCST90001653	CD28- CD4-CD8- T cell percCD4-CD8- T cell	Other	https://gwas.mrcieu.ac.uk/datasets/ebi-a-GCST90001653/
ebi-a-GCST90001654	CD28- CD4-CD8- T cell Absolute Count	Other	https://gwas.mrcieu.ac.uk/datasets/ebi-a-GCST90001654/
ebi-a-GCST90001655	CD28+ CD4-CD8- T cell %T cell	Other	https://gwas.mrcieu.ac.uk/datasets/ebi-a-GCST90001655/
ebi-a-GCST90001655	CD28+ CD4-CD8- T cell percT cell	Other	https://gwas.mrcieu.ac.uk/datasets/ebi-a-GCST90001655/
ebi-a-GCST90001656	CD28+ CD4-CD8- T cell %CD4-CD8- T cell	Other	https://gwas.mrcieu.ac.uk/datasets/ebi-a-GCST90001656/
ebi-a-GCST90001656	CD28+ CD4-CD8- T cell percCD4-CD8- T cell	Other	https://gwas.mrcieu.ac.uk/datasets/ebi-a-GCST90001656/
ebi-a-GCST90001657	CD28+ CD4-CD8- T cell Absolute Count	Other	https://gwas.mrcieu.ac.uk/datasets/ebi-a-GCST90001657/
ebi-a-GCST90001658	CD39+ CD4+ T cell %T cell	Other	https://gwas.mrcieu.ac.uk/datasets/ebi-a-GCST90001658/
ebi-a-GCST90001658	CD39+ CD4+ T cell percT cell	Other	https://gwas.mrcieu.ac.uk/datasets/ebi-a-GCST90001658/
ebi-a-GCST90001659	CD39+ CD4+ T cell %CD4+ T cell	Other	https://gwas.mrcieu.ac.uk/datasets/ebi-a-GCST90001659/
ebi-a-GCST90001659	CD39+ CD4+ T cell percCD4+ T cell	Other	https://gwas.mrcieu.ac.uk/datasets/ebi-a-GCST90001659/
ebi-a-GCST90001660	CD39+ CD4+ T cell Absolute Count	Other	https://gwas.mrcieu.ac.uk/datasets/ebi-a-GCST90001660/
ebi-a-GCST90001661	CD28- CD8dim T cell %T cell	Other	https://gwas.mrcieu.ac.uk/datasets/ebi-a-GCST90001661/
ebi-a-GCST90001661	CD28- CD8dim T cell percT cell	Other	https://gwas.mrcieu.ac.uk/datasets/ebi-a-GCST90001661/
ebi-a-GCST90001662	CD28- CD8dim T cell %CD8dim T cell	Other	https://gwas.mrcieu.ac.uk/datasets/ebi-a-GCST90001662/
ebi-a-GCST90001662	CD28- CD8dim T cell percCD8dim T cell	Other	https://gwas.mrcieu.ac.uk/datasets/ebi-a-GCST90001662/
ebi-a-GCST90001663	CD28- CD8dim T cell Absolute Count	Other	https://gwas.mrcieu.ac.uk/datasets/ebi-a-GCST90001663/
ebi-a-GCST90001664	CD28+ CD45RA+ CD8dim T cell percT cell	Other	https://gwas.mrcieu.ac.uk/datasets/ebi-a-GCST90001664/
ebi-a-GCST90001664	CD28+ CD45RA+ CD8dim T cell %T cell	Other	https://gwas.mrcieu.ac.uk/datasets/ebi-a-GCST90001664/
ebi-a-GCST90001665	CD28+ CD45RA+ CD8dim T cell %CD8dim T cell	Other	https://gwas.mrcieu.ac.uk/datasets/ebi-a-GCST90001665/
ebi-a-GCST90001665	CD28+ CD45RA+ CD8dim T cell percCD8dim T cell	Other	https://gwas.mrcieu.ac.uk/datasets/ebi-a-GCST90001665/
ebi-a-GCST90001666	CD28+ CD45RA+ CD8dim T cell Absolute Count	Other	https://gwas.mrcieu.ac.uk/datasets/ebi-a-GCST90001666/
ebi-a-GCST90001667	CD28+ CD45RA- CD8dim T cell percT cell	Other	https://gwas.mrcieu.ac.uk/datasets/ebi-a-GCST90001667/
ebi-a-GCST90001667	CD28+ CD45RA- CD8dim T cell %T cell	Other	https://gwas.mrcieu.ac.uk/datasets/ebi-a-GCST90001667/
ebi-a-GCST90001668	CD28+ CD45RA- CD8dim T cell percCD8dim T cell	Other	https://gwas.mrcieu.ac.uk/datasets/ebi-a-GCST90001668/
ebi-a-GCST90001668	CD28+ CD45RA- CD8dim T cell %CD8dim T cell	Other	https://gwas.mrcieu.ac.uk/datasets/ebi-a-GCST90001668/
ebi-a-GCST90001669	CD28+ CD45RA- CD8dim T cell Absolute Count	Other	https://gwas.mrcieu.ac.uk/datasets/ebi-a-GCST90001669/
ebi-a-GCST90001670	CD39+ CD8+ T cell %T cell	Other	https://gwas.mrcieu.ac.uk/datasets/ebi-a-GCST90001670/
ebi-a-GCST90001670	CD39+ CD8+ T cell percT cell	Other	https://gwas.mrcieu.ac.uk/datasets/ebi-a-GCST90001670/
ebi-a-GCST90001671	CD39+ CD8+ T cell percCD8+ T cell	Other	https://gwas.mrcieu.ac.uk/datasets/ebi-a-GCST90001671/
ebi-a-GCST90001671	CD39+ CD8+ T cell %CD8+ T cell	Other	https://gwas.mrcieu.ac.uk/datasets/ebi-a-GCST90001671/
ebi-a-GCST90001672	CD39+ CD8+ T cell Absolute Count	Other	https://gwas.mrcieu.ac.uk/datasets/ebi-a-GCST90001672/
ebi-a-GCST90001673	CD28- CD127- CD25+ CD8+ T cell %T cell	Other	https://gwas.mrcieu.ac.uk/datasets/ebi-a-GCST90001673/
ebi-a-GCST90001673	CD28- CD127- CD25+ CD8+ T cell percT cell	Other	https://gwas.mrcieu.ac.uk/datasets/ebi-a-GCST90001673/
ebi-a-GCST90001674	CD28- CD127- CD25+ CD8+ T cell percCD8+ T cell	Other	https://gwas.mrcieu.ac.uk/datasets/ebi-a-GCST90001674/
ebi-a-GCST90001674	CD28- CD127- CD25+ CD8+ T cell %CD8+ T cell	Other	https://gwas.mrcieu.ac.uk/datasets/ebi-a-GCST90001674/
ebi-a-GCST90001675	CD28- CD127- CD25+ CD8+ T cell Absolute Count	Other	https://gwas.mrcieu.ac.uk/datasets/ebi-a-GCST90001675/
ebi-a-GCST90001676	CD28- CD25+ CD8+ T cell %T cell	Other	https://gwas.mrcieu.ac.uk/datasets/ebi-a-GCST90001676/
ebi-a-GCST90001676	CD28- CD25+ CD8+ T cell percT cell	Other	https://gwas.mrcieu.ac.uk/datasets/ebi-a-GCST90001676/
ebi-a-GCST90001677	CD28- CD25+ CD8+ T cell %CD8+ T cell	Other	https://gwas.mrcieu.ac.uk/datasets/ebi-a-GCST90001677/
ebi-a-GCST90001677	CD28- CD25+ CD8+ T cell percCD8+ T cell	Other	https://gwas.mrcieu.ac.uk/datasets/ebi-a-GCST90001677/
ebi-a-GCST90001678	CD28- CD25+ CD8+ T cell Absolute Count	Other	https://gwas.mrcieu.ac.uk/datasets/ebi-a-GCST90001678/
ebi-a-GCST90001679	CD25+ CD8+ T cell %T cell	Other	https://gwas.mrcieu.ac.uk/datasets/ebi-a-GCST90001679/
ebi-a-GCST90001679	CD25+ CD8+ T cell percT cell	Other	https://gwas.mrcieu.ac.uk/datasets/ebi-a-GCST90001679/
ebi-a-GCST90001680	CD25+ CD8+ T cell %CD8+ T cell	Other	https://gwas.mrcieu.ac.uk/datasets/ebi-a-GCST90001680/
ebi-a-GCST90001680	CD25+ CD8+ T cell percCD8+ T cell	Other	https://gwas.mrcieu.ac.uk/datasets/ebi-a-GCST90001680/
ebi-a-GCST90001681	CD25+ CD8+ T cell Absolute Count	Other	https://gwas.mrcieu.ac.uk/datasets/ebi-a-GCST90001681/
ebi-a-GCST90001682	CD127- CD8+ T cell percT cell	Other	https://gwas.mrcieu.ac.uk/datasets/ebi-a-GCST90001682/
ebi-a-GCST90001682	CD127- CD8+ T cell %T cell	Other	https://gwas.mrcieu.ac.uk/datasets/ebi-a-GCST90001682/
ebi-a-GCST90001683	CD127- CD8+ T cell %CD8+ T cell	Other	https://gwas.mrcieu.ac.uk/datasets/ebi-a-GCST90001683/
ebi-a-GCST90001683	CD127- CD8+ T cell percCD8+ T cell	Other	https://gwas.mrcieu.ac.uk/datasets/ebi-a-GCST90001683/
ebi-a-GCST90001684	CD127- CD8+ T cell Absolute Count	Other	https://gwas.mrcieu.ac.uk/datasets/ebi-a-GCST90001684/
ebi-a-GCST90001685	CD28- CD8+ T cell percT cell	Other	https://gwas.mrcieu.ac.uk/datasets/ebi-a-GCST90001685/
ebi-a-GCST90001685	CD28- CD8+ T cell %T cell	Other	https://gwas.mrcieu.ac.uk/datasets/ebi-a-GCST90001685/
ebi-a-GCST90001686	CD28- CD8+ T cell percCD8+ T cell	Other	https://gwas.mrcieu.ac.uk/datasets/ebi-a-GCST90001686/
ebi-a-GCST90001686	CD28- CD8+ T cell %CD8+ T cell	Other	https://gwas.mrcieu.ac.uk/datasets/ebi-a-GCST90001686/
ebi-a-GCST90001687	CD28- CD8+ T cell Absolute Count	Other	https://gwas.mrcieu.ac.uk/datasets/ebi-a-GCST90001687/
ebi-a-GCST90001688	CD28+ CD45RA+ CD8+ T cell %T cell	Other	https://gwas.mrcieu.ac.uk/datasets/ebi-a-GCST90001688/
ebi-a-GCST90001688	CD28+ CD45RA+ CD8+ T cell percT cell	Other	https://gwas.mrcieu.ac.uk/datasets/ebi-a-GCST90001688/
ebi-a-GCST90001689	CD28+ CD45RA+ CD8+ T cell %CD8+ T cell	Other	https://gwas.mrcieu.ac.uk/datasets/ebi-a-GCST90001689/
ebi-a-GCST90001689	CD28+ CD45RA+ CD8+ T cell percCD8+ T cell	Other	https://gwas.mrcieu.ac.uk/datasets/ebi-a-GCST90001689/
ebi-a-GCST90001690	CD28+ CD45RA+ CD8+ T cell Absolute Count	Other	https://gwas.mrcieu.ac.uk/datasets/ebi-a-GCST90001690/
ebi-a-GCST90001691	CD28+ CD45RA- CD8+ T cell percT cell	Other	https://gwas.mrcieu.ac.uk/datasets/ebi-a-GCST90001691/
ebi-a-GCST90001691	CD28+ CD45RA- CD8+ T cell %T cell	Other	https://gwas.mrcieu.ac.uk/datasets/ebi-a-GCST90001691/
ebi-a-GCST90001692	CD28+ CD45RA- CD8+ T cell percCD8+ T cell	Other	https://gwas.mrcieu.ac.uk/datasets/ebi-a-GCST90001692/
ebi-a-GCST90001692	CD28+ CD45RA- CD8+ T cell %CD8+ T cell	Other	https://gwas.mrcieu.ac.uk/datasets/ebi-a-GCST90001692/
ebi-a-GCST90001693	CD28+ CD45RA- CD8+ T cell Absolute Count	Other	https://gwas.mrcieu.ac.uk/datasets/ebi-a-GCST90001693/
ebi-a-GCST90001694	CD28- CD4-CD8- T cell %T cell	Other	https://gwas.mrcieu.ac.uk/datasets/ebi-a-GCST90001694/
ebi-a-GCST90001694	CD28- CD4-CD8- T cell percT cell	Other	https://gwas.mrcieu.ac.uk/datasets/ebi-a-GCST90001694/
ebi-a-GCST90001695	CD45RA- CD28- CD8+ T cell Absolute Count	Other	https://gwas.mrcieu.ac.uk/datasets/ebi-a-GCST90001695/
ebi-a-GCST90001696	CD45RA- CD28- CD8+ T cell %CD8+ T cell	Other	https://gwas.mrcieu.ac.uk/datasets/ebi-a-GCST90001696/
ebi-a-GCST90001696	CD45RA- CD28- CD8+ T cell percCD8+ T cell	Other	https://gwas.mrcieu.ac.uk/datasets/ebi-a-GCST90001696/
ebi-a-GCST90001697	CD45RA- CD28- CD8+ T cell %T cell	Other	https://gwas.mrcieu.ac.uk/datasets/ebi-a-GCST90001697/
ebi-a-GCST90001697	CD45RA- CD28- CD8+ T cell percT cell	Other	https://gwas.mrcieu.ac.uk/datasets/ebi-a-GCST90001697/
ebi-a-GCST90001698	CD45RA+ CD28- CD8+ T cell Absolute Count	Other	https://gwas.mrcieu.ac.uk/datasets/ebi-a-GCST90001698/
ebi-a-GCST90001699	CD45RA+ CD28- CD8+ T cell %CD8+ T cell	Other	https://gwas.mrcieu.ac.uk/datasets/ebi-a-GCST90001699/
ebi-a-GCST90001699	CD45RA+ CD28- CD8+ T cell percCD8+ T cell	Other	https://gwas.mrcieu.ac.uk/datasets/ebi-a-GCST90001699/
ebi-a-GCST90001700	CD45RA+ CD28- CD8+ T cell %T cell	Other	https://gwas.mrcieu.ac.uk/datasets/ebi-a-GCST90001700/
ebi-a-GCST90001700	CD45RA+ CD28- CD8+ T cell percT cell	Other	https://gwas.mrcieu.ac.uk/datasets/ebi-a-GCST90001700/
ebi-a-GCST90001701	BAFF-R on CD20- CD38- B cell	Other	https://gwas.mrcieu.ac.uk/datasets/ebi-a-GCST90001701/
ebi-a-GCST90001702	BAFF-R on CD24+ CD27+ B cell	Other	https://gwas.mrcieu.ac.uk/datasets/ebi-a-GCST90001702/
ebi-a-GCST90001703	BAFF-R on IgD+ CD24+ B cell	Other	https://gwas.mrcieu.ac.uk/datasets/ebi-a-GCST90001703/
ebi-a-GCST90001704	BAFF-R on IgD+ CD24- B cell	Other	https://gwas.mrcieu.ac.uk/datasets/ebi-a-GCST90001704/
ebi-a-GCST90001705	BAFF-R on IgD+ CD38- B cell	Other	https://gwas.mrcieu.ac.uk/datasets/ebi-a-GCST90001705/
ebi-a-GCST90001706	BAFF-R on IgD+ CD38- naive B cell	Other	https://gwas.mrcieu.ac.uk/datasets/ebi-a-GCST90001706/
ebi-a-GCST90001707	BAFF-R on IgD+ CD38- unswitched memory B cell	Other	https://gwas.mrcieu.ac.uk/datasets/ebi-a-GCST90001707/
ebi-a-GCST90001708	BAFF-R on IgD+ CD38+ B cell	Other	https://gwas.mrcieu.ac.uk/datasets/ebi-a-GCST90001708/
ebi-a-GCST90001709	BAFF-R on IgD+ CD38dim B cell	Other	https://gwas.mrcieu.ac.uk/datasets/ebi-a-GCST90001709/
ebi-a-GCST90001710	BAFF-R on IgD- CD24- B cell	Other	https://gwas.mrcieu.ac.uk/datasets/ebi-a-GCST90001710/
ebi-a-GCST90001711	BAFF-R on IgD- CD27- B cell	Other	https://gwas.mrcieu.ac.uk/datasets/ebi-a-GCST90001711/
ebi-a-GCST90001712	BAFF-R on IgD- CD38- B cell	Other	https://gwas.mrcieu.ac.uk/datasets/ebi-a-GCST90001712/
ebi-a-GCST90001713	BAFF-R on IgD- CD38+ B cell	Other	https://gwas.mrcieu.ac.uk/datasets/ebi-a-GCST90001713/
ebi-a-GCST90001714	BAFF-R on IgD- CD38dim B cell	Other	https://gwas.mrcieu.ac.uk/datasets/ebi-a-GCST90001714/
ebi-a-GCST90001715	BAFF-R on memory B cell	Other	https://gwas.mrcieu.ac.uk/datasets/ebi-a-GCST90001715/
ebi-a-GCST90001716	BAFF-R on naive-mature B cell	Other	https://gwas.mrcieu.ac.uk/datasets/ebi-a-GCST90001716/
ebi-a-GCST90001717	BAFF-R on unswitched memory B cell	Other	https://gwas.mrcieu.ac.uk/datasets/ebi-a-GCST90001717/
ebi-a-GCST90001718	BAFF-R on switched memory B cell	Other	https://gwas.mrcieu.ac.uk/datasets/ebi-a-GCST90001718/
ebi-a-GCST90001719	BAFF-R on IgD+ B cell	Other	https://gwas.mrcieu.ac.uk/datasets/ebi-a-GCST90001719/
ebi-a-GCST90001720	BAFF-R on transitional B cell	Other	https://gwas.mrcieu.ac.uk/datasets/ebi-a-GCST90001720/
ebi-a-GCST90001721	CD19 on CD20- B cell	Other	https://gwas.mrcieu.ac.uk/datasets/ebi-a-GCST90001721/
ebi-a-GCST90001722	CD19 on CD20- CD38- B cell	Other	https://gwas.mrcieu.ac.uk/datasets/ebi-a-GCST90001722/
ebi-a-GCST90001723	CD19 on CD24+ CD27+ B cell	Other	https://gwas.mrcieu.ac.uk/datasets/ebi-a-GCST90001723/
ebi-a-GCST90001724	CD19 on IgD+ CD24+ B cell	Other	https://gwas.mrcieu.ac.uk/datasets/ebi-a-GCST90001724/
ebi-a-GCST90001725	CD19 on IgD+ CD24- B cell	Other	https://gwas.mrcieu.ac.uk/datasets/ebi-a-GCST90001725/
ebi-a-GCST90001726	CD19 on IgD+ CD38- B cell	Other	https://gwas.mrcieu.ac.uk/datasets/ebi-a-GCST90001726/
ebi-a-GCST90001727	CD19 on IgD+ CD38- naive B cell	Other	https://gwas.mrcieu.ac.uk/datasets/ebi-a-GCST90001727/
ebi-a-GCST90001728	CD19 on IgD+ CD38- unswitched memory B cell	Other	https://gwas.mrcieu.ac.uk/datasets/ebi-a-GCST90001728/
ebi-a-GCST90001729	CD19 on IgD+ CD38+ B cell	Other	https://gwas.mrcieu.ac.uk/datasets/ebi-a-GCST90001729/
ebi-a-GCST90001730	CD19 on IgD+ CD38dim B cell	Other	https://gwas.mrcieu.ac.uk/datasets/ebi-a-GCST90001730/
ebi-a-GCST90001731	CD19 on IgD- CD24- B cell	Other	https://gwas.mrcieu.ac.uk/datasets/ebi-a-GCST90001731/
ebi-a-GCST90001732	CD19 on IgD- CD27- B cell	Other	https://gwas.mrcieu.ac.uk/datasets/ebi-a-GCST90001732/
ebi-a-GCST90001733	CD19 on IgD- CD38- B cell	Other	https://gwas.mrcieu.ac.uk/datasets/ebi-a-GCST90001733/
ebi-a-GCST90001734	CD19 on IgD- CD38+ B cell	Other	https://gwas.mrcieu.ac.uk/datasets/ebi-a-GCST90001734/
ebi-a-GCST90001735	CD19 on IgD- CD38dim B cell	Other	https://gwas.mrcieu.ac.uk/datasets/ebi-a-GCST90001735/
ebi-a-GCST90001736	CD19 on memory B cell	Other	https://gwas.mrcieu.ac.uk/datasets/ebi-a-GCST90001736/
ebi-a-GCST90001737	CD19 on naive-mature B cell	Other	https://gwas.mrcieu.ac.uk/datasets/ebi-a-GCST90001737/
ebi-a-GCST90001738	CD19 on unswitched memory B cell	Other	https://gwas.mrcieu.ac.uk/datasets/ebi-a-GCST90001738/
ebi-a-GCST90001739	CD19 on Plasma Blast-Plasma Cell	Other	https://gwas.mrcieu.ac.uk/datasets/ebi-a-GCST90001739/
ebi-a-GCST90001740	CD19 on switched memory B cell	Other	https://gwas.mrcieu.ac.uk/datasets/ebi-a-GCST90001740/
ebi-a-GCST90001741	CD19 on IgD+ B cell	Other	https://gwas.mrcieu.ac.uk/datasets/ebi-a-GCST90001741/
ebi-a-GCST90001742	CD19 on transitional B cell	Other	https://gwas.mrcieu.ac.uk/datasets/ebi-a-GCST90001742/
ebi-a-GCST90001743	CD20 on B cell	Other	https://gwas.mrcieu.ac.uk/datasets/ebi-a-GCST90001743/
ebi-a-GCST90001744	CD20 on CD20- CD38- B cell	Other	https://gwas.mrcieu.ac.uk/datasets/ebi-a-GCST90001744/
ebi-a-GCST90001745	CD20 on CD24+ CD27+ B cell	Other	https://gwas.mrcieu.ac.uk/datasets/ebi-a-GCST90001745/
ebi-a-GCST90001746	CD20 on IgD+ CD24+ B cell	Other	https://gwas.mrcieu.ac.uk/datasets/ebi-a-GCST90001746/
ebi-a-GCST90001747	CD20 on IgD+ CD24- B cell	Other	https://gwas.mrcieu.ac.uk/datasets/ebi-a-GCST90001747/
ebi-a-GCST90001748	CD20 on IgD+ CD38- B cell	Other	https://gwas.mrcieu.ac.uk/datasets/ebi-a-GCST90001748/
ebi-a-GCST90001749	CD20 on IgD+ CD38- naive B cell	Other	https://gwas.mrcieu.ac.uk/datasets/ebi-a-GCST90001749/
ebi-a-GCST90001750	CD20 on IgD+ CD38- unswitched memory B cell	Other	https://gwas.mrcieu.ac.uk/datasets/ebi-a-GCST90001750/
ebi-a-GCST90001751	CD20 on IgD+ CD38+ B cell	Other	https://gwas.mrcieu.ac.uk/datasets/ebi-a-GCST90001751/
ebi-a-GCST90001752	CD20 on IgD+ CD38dim B cell	Other	https://gwas.mrcieu.ac.uk/datasets/ebi-a-GCST90001752/
ebi-a-GCST90001753	CD20 on IgD- CD24- B cell	Other	https://gwas.mrcieu.ac.uk/datasets/ebi-a-GCST90001753/
ebi-a-GCST90001754	CD20 on IgD- CD27- B cell	Other	https://gwas.mrcieu.ac.uk/datasets/ebi-a-GCST90001754/
ebi-a-GCST90001755	CD20 on IgD- CD38- B cell	Other	https://gwas.mrcieu.ac.uk/datasets/ebi-a-GCST90001755/
ebi-a-GCST90001756	CD20 on IgD- CD38+ B cell	Other	https://gwas.mrcieu.ac.uk/datasets/ebi-a-GCST90001756/
ebi-a-GCST90001757	CD20 on IgD- CD38dim B cell	Other	https://gwas.mrcieu.ac.uk/datasets/ebi-a-GCST90001757/
ebi-a-GCST90001758	CD20 on memory B cell	Other	https://gwas.mrcieu.ac.uk/datasets/ebi-a-GCST90001758/
ebi-a-GCST90001759	CD20 on naive-mature B cell	Other	https://gwas.mrcieu.ac.uk/datasets/ebi-a-GCST90001759/
ebi-a-GCST90001760	CD20 on unswitched memory B cell	Other	https://gwas.mrcieu.ac.uk/datasets/ebi-a-GCST90001760/
ebi-a-GCST90001761	CD20 on switched memory B cell	Other	https://gwas.mrcieu.ac.uk/datasets/ebi-a-GCST90001761/
ebi-a-GCST90001762	CD20 on IgD+ B cell	Other	https://gwas.mrcieu.ac.uk/datasets/ebi-a-GCST90001762/
ebi-a-GCST90001763	CD20 on transitional B cell	Other	https://gwas.mrcieu.ac.uk/datasets/ebi-a-GCST90001763/
ebi-a-GCST90001764	CD24 on CD24+ CD27+ B cell	Other	https://gwas.mrcieu.ac.uk/datasets/ebi-a-GCST90001764/
ebi-a-GCST90001765	CD24 on IgD+ CD24+ B cell	Other	https://gwas.mrcieu.ac.uk/datasets/ebi-a-GCST90001765/
ebi-a-GCST90001766	CD24 on IgD+ CD38- B cell	Other	https://gwas.mrcieu.ac.uk/datasets/ebi-a-GCST90001766/
ebi-a-GCST90001767	CD24 on IgD+ CD38- unswitched memory B cell	Other	https://gwas.mrcieu.ac.uk/datasets/ebi-a-GCST90001767/
ebi-a-GCST90001768	CD24 on IgD+ CD38+ B cell	Other	https://gwas.mrcieu.ac.uk/datasets/ebi-a-GCST90001768/
ebi-a-GCST90001769	CD24 on IgD- CD38- B cell	Other	https://gwas.mrcieu.ac.uk/datasets/ebi-a-GCST90001769/
ebi-a-GCST90001770	CD24 on IgD- CD38dim B cell	Other	https://gwas.mrcieu.ac.uk/datasets/ebi-a-GCST90001770/
ebi-a-GCST90001771	CD24 on memory B cell	Other	https://gwas.mrcieu.ac.uk/datasets/ebi-a-GCST90001771/
ebi-a-GCST90001772	CD24 on unswitched memory B cell	Other	https://gwas.mrcieu.ac.uk/datasets/ebi-a-GCST90001772/
ebi-a-GCST90001773	CD24 on switched memory B cell	Other	https://gwas.mrcieu.ac.uk/datasets/ebi-a-GCST90001773/
ebi-a-GCST90001774	CD24 on transitional B cell	Other	https://gwas.mrcieu.ac.uk/datasets/ebi-a-GCST90001774/
ebi-a-GCST90001775	CD25 on B cell	Other	https://gwas.mrcieu.ac.uk/datasets/ebi-a-GCST90001775/
ebi-a-GCST90001776	CD25 on CD20- CD38- B cell	Other	https://gwas.mrcieu.ac.uk/datasets/ebi-a-GCST90001776/
ebi-a-GCST90001777	CD25 on CD24+ CD27+ B cell	Other	https://gwas.mrcieu.ac.uk/datasets/ebi-a-GCST90001777/
ebi-a-GCST90001778	CD25 on IgD+ CD24+ B cell	Other	https://gwas.mrcieu.ac.uk/datasets/ebi-a-GCST90001778/
ebi-a-GCST90001779	CD25 on IgD+ CD24- B cell	Other	https://gwas.mrcieu.ac.uk/datasets/ebi-a-GCST90001779/
ebi-a-GCST90001780	CD25 on IgD+ CD38- B cell	Other	https://gwas.mrcieu.ac.uk/datasets/ebi-a-GCST90001780/
ebi-a-GCST90001781	CD25 on IgD+ CD38- naive B cell	Other	https://gwas.mrcieu.ac.uk/datasets/ebi-a-GCST90001781/
ebi-a-GCST90001782	CD25 on IgD+ CD38- unswitched memory B cell	Other	https://gwas.mrcieu.ac.uk/datasets/ebi-a-GCST90001782/
ebi-a-GCST90001783	CD25 on IgD+ CD38+ B cell	Other	https://gwas.mrcieu.ac.uk/datasets/ebi-a-GCST90001783/
ebi-a-GCST90001784	CD25 on IgD+ CD38dim B cell	Other	https://gwas.mrcieu.ac.uk/datasets/ebi-a-GCST90001784/
ebi-a-GCST90001785	CD25 on IgD- CD24- B cell	Other	https://gwas.mrcieu.ac.uk/datasets/ebi-a-GCST90001785/
ebi-a-GCST90001786	CD25 on IgD- CD27- B cell	Other	https://gwas.mrcieu.ac.uk/datasets/ebi-a-GCST90001786/
ebi-a-GCST90001787	CD25 on IgD- CD38- B cell	Other	https://gwas.mrcieu.ac.uk/datasets/ebi-a-GCST90001787/
ebi-a-GCST90001788	CD25 on IgD- CD38+ B cell	Other	https://gwas.mrcieu.ac.uk/datasets/ebi-a-GCST90001788/
ebi-a-GCST90001789	CD25 on IgD- CD38dim B cell	Other	https://gwas.mrcieu.ac.uk/datasets/ebi-a-GCST90001789/
ebi-a-GCST90001790	CD25 on memory B cell	Other	https://gwas.mrcieu.ac.uk/datasets/ebi-a-GCST90001790/
ebi-a-GCST90001791	CD25 on naive-mature B cell	Other	https://gwas.mrcieu.ac.uk/datasets/ebi-a-GCST90001791/
ebi-a-GCST90001792	CD25 on unswitched memory B cell	Other	https://gwas.mrcieu.ac.uk/datasets/ebi-a-GCST90001792/
ebi-a-GCST90001793	CD25 on switched memory B cell	Other	https://gwas.mrcieu.ac.uk/datasets/ebi-a-GCST90001793/
ebi-a-GCST90001794	CD25 on IgD+ B cell	Other	https://gwas.mrcieu.ac.uk/datasets/ebi-a-GCST90001794/
ebi-a-GCST90001795	CD25 on transitional B cell	Other	https://gwas.mrcieu.ac.uk/datasets/ebi-a-GCST90001795/
ebi-a-GCST90001796	CD27 on CD20- B cell	Other	https://gwas.mrcieu.ac.uk/datasets/ebi-a-GCST90001796/
ebi-a-GCST90001797	CD27 on CD20- CD38- B cell	Other	https://gwas.mrcieu.ac.uk/datasets/ebi-a-GCST90001797/
ebi-a-GCST90001798	CD27 on CD24+ CD27+ B cell	Other	https://gwas.mrcieu.ac.uk/datasets/ebi-a-GCST90001798/
ebi-a-GCST90001799	CD27 on T cell	Other	https://gwas.mrcieu.ac.uk/datasets/ebi-a-GCST90001799/
ebi-a-GCST90001800	CD27 on IgD+ CD24+ B cell	Other	https://gwas.mrcieu.ac.uk/datasets/ebi-a-GCST90001800/
ebi-a-GCST90001801	CD27 on IgD+ CD38- unswitched memory B cell	Other	https://gwas.mrcieu.ac.uk/datasets/ebi-a-GCST90001801/
ebi-a-GCST90001802	CD27 on IgD- CD38- B cell	Other	https://gwas.mrcieu.ac.uk/datasets/ebi-a-GCST90001802/
ebi-a-GCST90001803	CD27 on IgD- CD38+ B cell	Other	https://gwas.mrcieu.ac.uk/datasets/ebi-a-GCST90001803/
ebi-a-GCST90001804	CD27 on IgD- CD38dim B cell	Other	https://gwas.mrcieu.ac.uk/datasets/ebi-a-GCST90001804/
ebi-a-GCST90001805	CD27 on memory B cell	Other	https://gwas.mrcieu.ac.uk/datasets/ebi-a-GCST90001805/
ebi-a-GCST90001806	CD27 on unswitched memory B cell	Other	https://gwas.mrcieu.ac.uk/datasets/ebi-a-GCST90001806/
ebi-a-GCST90001807	CD27 on Plasma Blast-Plasma Cell	Other	https://gwas.mrcieu.ac.uk/datasets/ebi-a-GCST90001807/
ebi-a-GCST90001808	CD27 on switched memory B cell	Other	https://gwas.mrcieu.ac.uk/datasets/ebi-a-GCST90001808/
ebi-a-GCST90001809	CD38 on CD20- B cell	Other	https://gwas.mrcieu.ac.uk/datasets/ebi-a-GCST90001809/
ebi-a-GCST90001810	CD38 on CD3- CD19-	Other	https://gwas.mrcieu.ac.uk/datasets/ebi-a-GCST90001810/
ebi-a-GCST90001811	CD38 on IgD+ CD24- B cell	Other	https://gwas.mrcieu.ac.uk/datasets/ebi-a-GCST90001811/
ebi-a-GCST90001812	CD38 on IgD+ CD38+ B cell	Other	https://gwas.mrcieu.ac.uk/datasets/ebi-a-GCST90001812/
ebi-a-GCST90001813	CD38 on IgD+ CD38dim B cell	Other	https://gwas.mrcieu.ac.uk/datasets/ebi-a-GCST90001813/
ebi-a-GCST90001814	CD38 on IgD- CD38+ B cell	Other	https://gwas.mrcieu.ac.uk/datasets/ebi-a-GCST90001814/
ebi-a-GCST90001815	CD38 on IgD- CD38dim B cell	Other	https://gwas.mrcieu.ac.uk/datasets/ebi-a-GCST90001815/
ebi-a-GCST90001816	CD38 on naive-mature B cell	Other	https://gwas.mrcieu.ac.uk/datasets/ebi-a-GCST90001816/
ebi-a-GCST90001817	CD38 on Plasma Blast-Plasma Cell	Other	https://gwas.mrcieu.ac.uk/datasets/ebi-a-GCST90001817/
ebi-a-GCST90001818	CD38 on IgD+ B cell	Other	https://gwas.mrcieu.ac.uk/datasets/ebi-a-GCST90001818/
ebi-a-GCST90001819	CD38 on transitional B cell	Other	https://gwas.mrcieu.ac.uk/datasets/ebi-a-GCST90001819/
ebi-a-GCST90001820	IgD on IgD+ CD24+ B cell	Other	https://gwas.mrcieu.ac.uk/datasets/ebi-a-GCST90001820/
ebi-a-GCST90001821	IgD on IgD+ CD24- B cell	Other	https://gwas.mrcieu.ac.uk/datasets/ebi-a-GCST90001821/
ebi-a-GCST90001822	IgD on IgD+ CD38- B cell	Other	https://gwas.mrcieu.ac.uk/datasets/ebi-a-GCST90001822/
ebi-a-GCST90001823	IgD on IgD+ CD38- unswitched memory B cell	Other	https://gwas.mrcieu.ac.uk/datasets/ebi-a-GCST90001823/
ebi-a-GCST90001824	IgD on IgD+ CD38+ B cell	Other	https://gwas.mrcieu.ac.uk/datasets/ebi-a-GCST90001824/
ebi-a-GCST90001825	IgD on IgD+ CD38dim B cell	Other	https://gwas.mrcieu.ac.uk/datasets/ebi-a-GCST90001825/
ebi-a-GCST90001826	IgD on unswitched memory B cell	Other	https://gwas.mrcieu.ac.uk/datasets/ebi-a-GCST90001826/
ebi-a-GCST90001827	IgD on IgD+ B cell	Other	https://gwas.mrcieu.ac.uk/datasets/ebi-a-GCST90001827/
ebi-a-GCST90001828	IgD on transitional B cell	Other	https://gwas.mrcieu.ac.uk/datasets/ebi-a-GCST90001828/
ebi-a-GCST90001829	BAFF-R on B cell	Other	https://gwas.mrcieu.ac.uk/datasets/ebi-a-GCST90001829/
ebi-a-GCST90001830	BAFF-R on CD20- B cell	Other	https://gwas.mrcieu.ac.uk/datasets/ebi-a-GCST90001830/
ebi-a-GCST90001831	CD62L on CD62L+ myeloid Dendritic Cell	Other	https://gwas.mrcieu.ac.uk/datasets/ebi-a-GCST90001831/
ebi-a-GCST90001832	CD62L on CD62L+ plasmacytoid Dendritic Cell	Other	https://gwas.mrcieu.ac.uk/datasets/ebi-a-GCST90001832/
ebi-a-GCST90001833	CD62L on CD62L+ Dendritic Cell	Other	https://gwas.mrcieu.ac.uk/datasets/ebi-a-GCST90001833/
ebi-a-GCST90001834	CD62L on monocyte	Other	https://gwas.mrcieu.ac.uk/datasets/ebi-a-GCST90001834/
ebi-a-GCST90001835	CD62L on granulocyte	Other	https://gwas.mrcieu.ac.uk/datasets/ebi-a-GCST90001835/
ebi-a-GCST90001836	CD66b on CD66b+ myeloid cell	Other	https://gwas.mrcieu.ac.uk/datasets/ebi-a-GCST90001836/
ebi-a-GCST90001837	CD66b on Granulocytic Myeloid-Derived Suppressor Cells	Other	https://gwas.mrcieu.ac.uk/datasets/ebi-a-GCST90001837/
ebi-a-GCST90001838	CD3 on naive CD8+ T cell	Other	https://gwas.mrcieu.ac.uk/datasets/ebi-a-GCST90001838/
ebi-a-GCST90001839	CD3 on Effector Memory CD8+ T cell	Other	https://gwas.mrcieu.ac.uk/datasets/ebi-a-GCST90001839/
ebi-a-GCST90001840	CD3 on Terminally Differentiated CD8+ T cell	Other	https://gwas.mrcieu.ac.uk/datasets/ebi-a-GCST90001840/
ebi-a-GCST90001841	CD3 on Central Memory CD4+ T cell	Other	https://gwas.mrcieu.ac.uk/datasets/ebi-a-GCST90001841/
ebi-a-GCST90001842	CD3 on Naive CD4+ T cell	Other	https://gwas.mrcieu.ac.uk/datasets/ebi-a-GCST90001842/
ebi-a-GCST90001843	CD3 on Effector Memory CD4+ T cell	Other	https://gwas.mrcieu.ac.uk/datasets/ebi-a-GCST90001843/
ebi-a-GCST90001844	CD3 on Terminally Differentiated CD4+ T cell	Other	https://gwas.mrcieu.ac.uk/datasets/ebi-a-GCST90001844/
ebi-a-GCST90001845	CD3 on CD45RA- CD4+ T cell	Other	https://gwas.mrcieu.ac.uk/datasets/ebi-a-GCST90001845/
ebi-a-GCST90001846	CD3 on Central Memory CD8+ T cell	Other	https://gwas.mrcieu.ac.uk/datasets/ebi-a-GCST90001846/
ebi-a-GCST90001847	CD3 on HLA DR+ T cell	Other	https://gwas.mrcieu.ac.uk/datasets/ebi-a-GCST90001847/
ebi-a-GCST90001848	CD3 on Natural Killer T	Other	https://gwas.mrcieu.ac.uk/datasets/ebi-a-GCST90001848/
ebi-a-GCST90001849	CD3 on HLA DR+ CD4+ T cell	Other	https://gwas.mrcieu.ac.uk/datasets/ebi-a-GCST90001849/
ebi-a-GCST90001850	CD3 on HLA DR+ CD8+ T cell	Other	https://gwas.mrcieu.ac.uk/datasets/ebi-a-GCST90001850/
ebi-a-GCST90001851	CD3 on T cell	Other	https://gwas.mrcieu.ac.uk/datasets/ebi-a-GCST90001851/
ebi-a-GCST90001852	CD3 on CD39+ resting CD4 regulatory T cell	Other	https://gwas.mrcieu.ac.uk/datasets/ebi-a-GCST90001852/
ebi-a-GCST90001853	CD3 on activated CD4 regulatory T cell	Other	https://gwas.mrcieu.ac.uk/datasets/ebi-a-GCST90001853/
ebi-a-GCST90001854	CD3 on CD39+ activated CD4 regulatory T cell	Other	https://gwas.mrcieu.ac.uk/datasets/ebi-a-GCST90001854/
ebi-a-GCST90001855	CD3 on secreting CD4 regulatory T cell	Other	https://gwas.mrcieu.ac.uk/datasets/ebi-a-GCST90001855/
ebi-a-GCST90001856	CD3 on CD39+ secreting CD4 regulatory T cell	Other	https://gwas.mrcieu.ac.uk/datasets/ebi-a-GCST90001856/
ebi-a-GCST90001857	CD3 on activated & secreting CD4 regulatory T cell	Other	https://gwas.mrcieu.ac.uk/datasets/ebi-a-GCST90001857/
ebi-a-GCST90001858	CD3 on CD45RA+ CD4+ T cell	Other	https://gwas.mrcieu.ac.uk/datasets/ebi-a-GCST90001858/
ebi-a-GCST90001859	CD3 on CD8+ T cell	Other	https://gwas.mrcieu.ac.uk/datasets/ebi-a-GCST90001859/
ebi-a-GCST90001860	CD3 on CD39+ CD4+ T cell	Other	https://gwas.mrcieu.ac.uk/datasets/ebi-a-GCST90001860/
ebi-a-GCST90001861	CD3 on CD28+ CD4+ T cell	Other	https://gwas.mrcieu.ac.uk/datasets/ebi-a-GCST90001861/
ebi-a-GCST90001862	CD3 on CD28+ CD4-CD8- T cell	Other	https://gwas.mrcieu.ac.uk/datasets/ebi-a-GCST90001862/
ebi-a-GCST90001863	CD3 on CD28+ CD45RA- CD8+ T cell	Other	https://gwas.mrcieu.ac.uk/datasets/ebi-a-GCST90001863/
ebi-a-GCST90001864	CD3 on CD28+ CD45RA+ CD8+ T cell	Other	https://gwas.mrcieu.ac.uk/datasets/ebi-a-GCST90001864/
ebi-a-GCST90001865	CD3 on CD28- CD8+ T cell	Other	https://gwas.mrcieu.ac.uk/datasets/ebi-a-GCST90001865/
ebi-a-GCST90001866	CD3 on CD39+ CD8+ T cell	Other	https://gwas.mrcieu.ac.uk/datasets/ebi-a-GCST90001866/
ebi-a-GCST90001867	CD3 on CD4+ T cell	Other	https://gwas.mrcieu.ac.uk/datasets/ebi-a-GCST90001867/
ebi-a-GCST90001868	CD3 on CD4 regulatory T cell	Other	https://gwas.mrcieu.ac.uk/datasets/ebi-a-GCST90001868/
ebi-a-GCST90001869	CD3 on resting CD4 regulatory T cell	Other	https://gwas.mrcieu.ac.uk/datasets/ebi-a-GCST90001869/
ebi-a-GCST90001870	CD34 on Hematopoietic Stem Cell	Other	https://gwas.mrcieu.ac.uk/datasets/ebi-a-GCST90001870/
ebi-a-GCST90001871	HVEM on T cell	Other	https://gwas.mrcieu.ac.uk/datasets/ebi-a-GCST90001871/
ebi-a-GCST90001872	HVEM on naive CD8+ T cell	Other	https://gwas.mrcieu.ac.uk/datasets/ebi-a-GCST90001872/
ebi-a-GCST90001873	HVEM on Effector Memory CD8+ T cell	Other	https://gwas.mrcieu.ac.uk/datasets/ebi-a-GCST90001873/
ebi-a-GCST90001874	HVEM on Terminally Differentiated CD8+ T cell	Other	https://gwas.mrcieu.ac.uk/datasets/ebi-a-GCST90001874/
ebi-a-GCST90001875	HVEM on CD4+ T cell	Other	https://gwas.mrcieu.ac.uk/datasets/ebi-a-GCST90001875/
ebi-a-GCST90001876	HVEM on Central Memory CD4+ T cell	Other	https://gwas.mrcieu.ac.uk/datasets/ebi-a-GCST90001876/
ebi-a-GCST90001877	HVEM on naive CD4+ T cell	Other	https://gwas.mrcieu.ac.uk/datasets/ebi-a-GCST90001877/
ebi-a-GCST90001878	HVEM on Effector Memory CD4+ T cell	Other	https://gwas.mrcieu.ac.uk/datasets/ebi-a-GCST90001878/
ebi-a-GCST90001879	HVEM on Terminally Differentiated CD4+ T cell	Other	https://gwas.mrcieu.ac.uk/datasets/ebi-a-GCST90001879/
ebi-a-GCST90001880	HVEM on CD45RA- CD4+ T cell	Other	https://gwas.mrcieu.ac.uk/datasets/ebi-a-GCST90001880/
ebi-a-GCST90001881	HVEM on CD8+ T cell	Other	https://gwas.mrcieu.ac.uk/datasets/ebi-a-GCST90001881/
ebi-a-GCST90001882	HVEM on Central Memory CD8+ T cell	Other	https://gwas.mrcieu.ac.uk/datasets/ebi-a-GCST90001882/
ebi-a-GCST90001883	CD16-CD56 on Natural Killer T	Other	https://gwas.mrcieu.ac.uk/datasets/ebi-a-GCST90001883/
ebi-a-GCST90001884	CD16-CD56 on Natural Killer	Other	https://gwas.mrcieu.ac.uk/datasets/ebi-a-GCST90001884/
ebi-a-GCST90001885	CD16-CD56 on HLA DR+ Natural Killer	Other	https://gwas.mrcieu.ac.uk/datasets/ebi-a-GCST90001885/
ebi-a-GCST90001886	CD28 on CD39+ activated CD4 regulatory T cell	Other	https://gwas.mrcieu.ac.uk/datasets/ebi-a-GCST90001886/
ebi-a-GCST90001887	CD28 on secreting CD4 regulatory T cell	Other	https://gwas.mrcieu.ac.uk/datasets/ebi-a-GCST90001887/
ebi-a-GCST90001888	CD28 on CD39+ secreting CD4 regulatory T cell	Other	https://gwas.mrcieu.ac.uk/datasets/ebi-a-GCST90001888/
ebi-a-GCST90001889	CD28 on activated & secreting CD4 regulatory T cell	Other	https://gwas.mrcieu.ac.uk/datasets/ebi-a-GCST90001889/
ebi-a-GCST90001890	CD28 on CD45RA+ CD4+ T cell	Other	https://gwas.mrcieu.ac.uk/datasets/ebi-a-GCST90001890/
ebi-a-GCST90001891	CD28 on CD45RA- CD4 not regulatory T cell	Other	https://gwas.mrcieu.ac.uk/datasets/ebi-a-GCST90001891/
ebi-a-GCST90001892	CD28 on CD39+ CD4+ T cell	Other	https://gwas.mrcieu.ac.uk/datasets/ebi-a-GCST90001892/
ebi-a-GCST90001893	CD28 on CD28+ CD45RA- CD8+ T cell	Other	https://gwas.mrcieu.ac.uk/datasets/ebi-a-GCST90001893/
ebi-a-GCST90001894	CD28 on CD28+ CD4+ T cell	Other	https://gwas.mrcieu.ac.uk/datasets/ebi-a-GCST90001894/
ebi-a-GCST90001895	CD28 on CD28+ CD4-CD8- T cell	Other	https://gwas.mrcieu.ac.uk/datasets/ebi-a-GCST90001895/
ebi-a-GCST90001896	CD28 on CD28+ CD45RA+ CD8+ T cell	Other	https://gwas.mrcieu.ac.uk/datasets/ebi-a-GCST90001896/
ebi-a-GCST90001897	CD28 on CD39+ CD8+ T cell	Other	https://gwas.mrcieu.ac.uk/datasets/ebi-a-GCST90001897/
ebi-a-GCST90001898	CD28 on CD4+ T cell	Other	https://gwas.mrcieu.ac.uk/datasets/ebi-a-GCST90001898/
ebi-a-GCST90001899	CD28 on CD4 regulatory T cell	Other	https://gwas.mrcieu.ac.uk/datasets/ebi-a-GCST90001899/
ebi-a-GCST90001900	CD28 on resting CD4 regulatory T cell	Other	https://gwas.mrcieu.ac.uk/datasets/ebi-a-GCST90001900/
ebi-a-GCST90001901	CD28 on CD39+ resting CD4 regulatory T cell	Other	https://gwas.mrcieu.ac.uk/datasets/ebi-a-GCST90001901/
ebi-a-GCST90001902	CD28 on activated CD4 regulatory T cell	Other	https://gwas.mrcieu.ac.uk/datasets/ebi-a-GCST90001902/
ebi-a-GCST90001903	CD86 on myeloid Dendritic Cell	Other	https://gwas.mrcieu.ac.uk/datasets/ebi-a-GCST90001903/
ebi-a-GCST90001904	CD86 on CD62L+ myeloid Dendritic Cell	Other	https://gwas.mrcieu.ac.uk/datasets/ebi-a-GCST90001904/
ebi-a-GCST90001905	CD86 on monocyte	Other	https://gwas.mrcieu.ac.uk/datasets/ebi-a-GCST90001905/
ebi-a-GCST90001906	CD86 on granulocyte	Other	https://gwas.mrcieu.ac.uk/datasets/ebi-a-GCST90001906/
ebi-a-GCST90001907	CCR7 on naive CD4+ T cell	Other	https://gwas.mrcieu.ac.uk/datasets/ebi-a-GCST90001907/
ebi-a-GCST90001908	CCR7 on naive CD8+ T cell	Other	https://gwas.mrcieu.ac.uk/datasets/ebi-a-GCST90001908/
ebi-a-GCST90001909	CD45 on CD14+ monocyte	Other	https://gwas.mrcieu.ac.uk/datasets/ebi-a-GCST90001909/
ebi-a-GCST90001910	CD45 on B cell	Other	https://gwas.mrcieu.ac.uk/datasets/ebi-a-GCST90001910/
ebi-a-GCST90001911	CD45 on Natural Killer	Other	https://gwas.mrcieu.ac.uk/datasets/ebi-a-GCST90001911/
ebi-a-GCST90001912	CD45 on HLA DR+ Natural Killer	Other	https://gwas.mrcieu.ac.uk/datasets/ebi-a-GCST90001912/
ebi-a-GCST90001913	CD45 on granulocyte	Other	https://gwas.mrcieu.ac.uk/datasets/ebi-a-GCST90001913/
ebi-a-GCST90001914	CD45 on lymphocyte	Other	https://gwas.mrcieu.ac.uk/datasets/ebi-a-GCST90001914/
ebi-a-GCST90001915	CD45 on T cell	Other	https://gwas.mrcieu.ac.uk/datasets/ebi-a-GCST90001915/
ebi-a-GCST90001916	CD45 on CD4+ T cell	Other	https://gwas.mrcieu.ac.uk/datasets/ebi-a-GCST90001916/
ebi-a-GCST90001917	CD45 on CD8+ T cell	Other	https://gwas.mrcieu.ac.uk/datasets/ebi-a-GCST90001917/
ebi-a-GCST90001918	CD45 on HLA DR+ T cell	Other	https://gwas.mrcieu.ac.uk/datasets/ebi-a-GCST90001918/
ebi-a-GCST90001919	CD45 on Natural Killer T	Other	https://gwas.mrcieu.ac.uk/datasets/ebi-a-GCST90001919/
ebi-a-GCST90001920	CD45 on HLA DR+ CD4+ T cell	Other	https://gwas.mrcieu.ac.uk/datasets/ebi-a-GCST90001920/
ebi-a-GCST90001921	CD45 on HLA DR+ CD8+ T cell	Other	https://gwas.mrcieu.ac.uk/datasets/ebi-a-GCST90001921/
ebi-a-GCST90001922	CD127 on T cell	Other	https://gwas.mrcieu.ac.uk/datasets/ebi-a-GCST90001922/
ebi-a-GCST90001923	CD127 on CD45RA- CD4 not regulatory T cell	Other	https://gwas.mrcieu.ac.uk/datasets/ebi-a-GCST90001923/
ebi-a-GCST90001924	CD127 on CD28+ CD4+ T cell	Other	https://gwas.mrcieu.ac.uk/datasets/ebi-a-GCST90001924/
ebi-a-GCST90001925	CD127 on CD28+ CD4-CD8- T cell	Other	https://gwas.mrcieu.ac.uk/datasets/ebi-a-GCST90001925/
ebi-a-GCST90001926	CD127 on granulocyte	Other	https://gwas.mrcieu.ac.uk/datasets/ebi-a-GCST90001926/
ebi-a-GCST90001927	CD127 on CD8+ T cell	Other	https://gwas.mrcieu.ac.uk/datasets/ebi-a-GCST90001927/
ebi-a-GCST90001928	CD127 on CD28+ CD45RA- CD8+ T cell	Other	https://gwas.mrcieu.ac.uk/datasets/ebi-a-GCST90001928/
ebi-a-GCST90001929	CD127 on CD28+ CD45RA+ CD8+ T cell	Other	https://gwas.mrcieu.ac.uk/datasets/ebi-a-GCST90001929/
ebi-a-GCST90001930	CD127 on CD28- CD8+ T cell	Other	https://gwas.mrcieu.ac.uk/datasets/ebi-a-GCST90001930/
ebi-a-GCST90001931	CD127 on CD4+ T cell	Other	https://gwas.mrcieu.ac.uk/datasets/ebi-a-GCST90001931/
ebi-a-GCST90001932	CD127 on CD45RA+ CD4+ T cell	Other	https://gwas.mrcieu.ac.uk/datasets/ebi-a-GCST90001932/
ebi-a-GCST90001933	CD25 on CD45RA- CD4 not regulatory T cell	Other	https://gwas.mrcieu.ac.uk/datasets/ebi-a-GCST90001933/
ebi-a-GCST90001934	CD25 on CD45RA+ CD4 not regulatory T cell	Other	https://gwas.mrcieu.ac.uk/datasets/ebi-a-GCST90001934/
ebi-a-GCST90001935	CD25 on CD39+ CD4 regulatory T cell	Other	https://gwas.mrcieu.ac.uk/datasets/ebi-a-GCST90001935/
ebi-a-GCST90001936	CD25 on CD4 regulatory T cell	Other	https://gwas.mrcieu.ac.uk/datasets/ebi-a-GCST90001936/
ebi-a-GCST90001937	CD25 on resting CD4 regulatory T cell	Other	https://gwas.mrcieu.ac.uk/datasets/ebi-a-GCST90001937/
ebi-a-GCST90001938	CD25 on CD39+ resting CD4 regulatory T cell	Other	https://gwas.mrcieu.ac.uk/datasets/ebi-a-GCST90001938/
ebi-a-GCST90001939	CD25 on activated CD4 regulatory T cell	Other	https://gwas.mrcieu.ac.uk/datasets/ebi-a-GCST90001939/
ebi-a-GCST90001940	CD25 on CD39+ activated CD4 regulatory T cell	Other	https://gwas.mrcieu.ac.uk/datasets/ebi-a-GCST90001940/
ebi-a-GCST90001941	CD25 on secreting CD4 regulatory T cell	Other	https://gwas.mrcieu.ac.uk/datasets/ebi-a-GCST90001941/
ebi-a-GCST90001942	CD25 on CD39+ secreting CD4 regulatory T cell	Other	https://gwas.mrcieu.ac.uk/datasets/ebi-a-GCST90001942/
ebi-a-GCST90001943	CD25 on activated & secreting CD4 regulatory T cell	Other	https://gwas.mrcieu.ac.uk/datasets/ebi-a-GCST90001943/
ebi-a-GCST90001944	CD123 on plasmacytoid Dendritic Cell	Other	https://gwas.mrcieu.ac.uk/datasets/ebi-a-GCST90001944/
ebi-a-GCST90001945	CD123 on CD62L+ plasmacytoid Dendritic Cell	Other	https://gwas.mrcieu.ac.uk/datasets/ebi-a-GCST90001945/
ebi-a-GCST90001946	CD33 on CD14+ monocyte	Other	https://gwas.mrcieu.ac.uk/datasets/ebi-a-GCST90001946/
ebi-a-GCST90001947	CD33 on CD33+ HLA DR+ CD14dim	Other	https://gwas.mrcieu.ac.uk/datasets/ebi-a-GCST90001947/
ebi-a-GCST90001948	CD33 on CD33dim HLA DR+ CD11b+	Other	https://gwas.mrcieu.ac.uk/datasets/ebi-a-GCST90001948/
ebi-a-GCST90001949	CD33 on CD33dim HLA DR+ CD11b-	Other	https://gwas.mrcieu.ac.uk/datasets/ebi-a-GCST90001949/
ebi-a-GCST90001950	CD33 on Granulocytic Myeloid-Derived Suppressor Cells	Other	https://gwas.mrcieu.ac.uk/datasets/ebi-a-GCST90001950/
ebi-a-GCST90001951	CD33 on CD66b+ myeloid cell	Other	https://gwas.mrcieu.ac.uk/datasets/ebi-a-GCST90001951/
ebi-a-GCST90001952	CD33 on Monocytic Myeloid-Derived Suppressor Cells	Other	https://gwas.mrcieu.ac.uk/datasets/ebi-a-GCST90001952/
ebi-a-GCST90001953	CD33 on CD33dim HLA DR-	Other	https://gwas.mrcieu.ac.uk/datasets/ebi-a-GCST90001953/
ebi-a-GCST90001954	CD33 on basophil	Other	https://gwas.mrcieu.ac.uk/datasets/ebi-a-GCST90001954/
ebi-a-GCST90001955	CD33 on Immature Myeloid-Derived Suppressor Cells	Other	https://gwas.mrcieu.ac.uk/datasets/ebi-a-GCST90001955/
ebi-a-GCST90001956	CD33 on CD33+ HLA DR+	Other	https://gwas.mrcieu.ac.uk/datasets/ebi-a-GCST90001956/
ebi-a-GCST90001957	CD33 on CD33+ HLA DR+ CD14-	Other	https://gwas.mrcieu.ac.uk/datasets/ebi-a-GCST90001957/
ebi-a-GCST90001958	CD4 on monocyte	Other	https://gwas.mrcieu.ac.uk/datasets/ebi-a-GCST90001958/
ebi-a-GCST90001959	CD4 on HLA DR+ CD4+ T cell	Other	https://gwas.mrcieu.ac.uk/datasets/ebi-a-GCST90001959/
ebi-a-GCST90001960	CD25 on CD4+ T cell	Other	https://gwas.mrcieu.ac.uk/datasets/ebi-a-GCST90001960/
ebi-a-GCST90001961	CD25 on CD39+ CD4+ T cell	Other	https://gwas.mrcieu.ac.uk/datasets/ebi-a-GCST90001961/
ebi-a-GCST90001962	CD25 on CD28+ CD4+ T cell	Other	https://gwas.mrcieu.ac.uk/datasets/ebi-a-GCST90001962/
ebi-a-GCST90001963	FSC-A on myeloid Dendritic Cell	Other	https://gwas.mrcieu.ac.uk/datasets/ebi-a-GCST90001963/
ebi-a-GCST90001964	FSC-A on plasmacytoid Dendritic Cell	Other	https://gwas.mrcieu.ac.uk/datasets/ebi-a-GCST90001964/
ebi-a-GCST90001965	FSC-A on monocyte	Other	https://gwas.mrcieu.ac.uk/datasets/ebi-a-GCST90001965/
ebi-a-GCST90001966	FSC-A on granulocyte	Other	https://gwas.mrcieu.ac.uk/datasets/ebi-a-GCST90001966/
ebi-a-GCST90001967	FSC-A on CD14+ monocyte	Other	https://gwas.mrcieu.ac.uk/datasets/ebi-a-GCST90001967/
ebi-a-GCST90001968	FSC-A on B cell	Other	https://gwas.mrcieu.ac.uk/datasets/ebi-a-GCST90001968/
ebi-a-GCST90001969	FSC-A on Natural Killer	Other	https://gwas.mrcieu.ac.uk/datasets/ebi-a-GCST90001969/
ebi-a-GCST90001970	FSC-A on HLA DR+ Natural Killer	Other	https://gwas.mrcieu.ac.uk/datasets/ebi-a-GCST90001970/
ebi-a-GCST90001971	FSC-A on lymphocyte	Other	https://gwas.mrcieu.ac.uk/datasets/ebi-a-GCST90001971/
ebi-a-GCST90001972	FSC-A on T cell	Other	https://gwas.mrcieu.ac.uk/datasets/ebi-a-GCST90001972/
ebi-a-GCST90001973	FSC-A on CD4+ T cell	Other	https://gwas.mrcieu.ac.uk/datasets/ebi-a-GCST90001973/
ebi-a-GCST90001974	FSC-A on CD8+ T cell	Other	https://gwas.mrcieu.ac.uk/datasets/ebi-a-GCST90001974/
ebi-a-GCST90001975	FSC-A on HLA DR+ T cell	Other	https://gwas.mrcieu.ac.uk/datasets/ebi-a-GCST90001975/
ebi-a-GCST90001976	FSC-A on Natural Killer T	Other	https://gwas.mrcieu.ac.uk/datasets/ebi-a-GCST90001976/
ebi-a-GCST90001977	FSC-A on HLA DR+ CD4+ T cell	Other	https://gwas.mrcieu.ac.uk/datasets/ebi-a-GCST90001977/
ebi-a-GCST90001978	FSC-A on HLA DR+ CD8+ T cell	Other	https://gwas.mrcieu.ac.uk/datasets/ebi-a-GCST90001978/
ebi-a-GCST90001979	CD16 on CD14- CD16+ monocyte	Other	https://gwas.mrcieu.ac.uk/datasets/ebi-a-GCST90001979/
ebi-a-GCST90001980	CD40 on CD14+ CD16- monocyte	Other	https://gwas.mrcieu.ac.uk/datasets/ebi-a-GCST90001980/
ebi-a-GCST90001981	CD40 on CD14+ CD16+ monocyte	Other	https://gwas.mrcieu.ac.uk/datasets/ebi-a-GCST90001981/
ebi-a-GCST90001982	CCR2 on CD14- CD16+ monocyte	Other	https://gwas.mrcieu.ac.uk/datasets/ebi-a-GCST90001982/
ebi-a-GCST90001983	CD14 on CD14+ CD16+ monocyte	Other	https://gwas.mrcieu.ac.uk/datasets/ebi-a-GCST90001983/
ebi-a-GCST90001984	HLA DR on CD14- CD16+ monocyte	Other	https://gwas.mrcieu.ac.uk/datasets/ebi-a-GCST90001984/
ebi-a-GCST90001985	CD40 on monocytes	Other	https://gwas.mrcieu.ac.uk/datasets/ebi-a-GCST90001985/
ebi-a-GCST90001986	CD14 on CD14+ CD16- monocyte	Other	https://gwas.mrcieu.ac.uk/datasets/ebi-a-GCST90001986/
ebi-a-GCST90001987	CD64 on CD14+ CD16- monocyte	Other	https://gwas.mrcieu.ac.uk/datasets/ebi-a-GCST90001987/
ebi-a-GCST90001988	HLA DR on CD14+ CD16- monocyte	Other	https://gwas.mrcieu.ac.uk/datasets/ebi-a-GCST90001988/
ebi-a-GCST90001989	CD40 on CD14- CD16+ monocyte	Other	https://gwas.mrcieu.ac.uk/datasets/ebi-a-GCST90001989/
ebi-a-GCST90001990	CD64 on CD14- CD16+ monocyte	Other	https://gwas.mrcieu.ac.uk/datasets/ebi-a-GCST90001990/
ebi-a-GCST90001991	HLA DR on CD14+ monocyte	Other	https://gwas.mrcieu.ac.uk/datasets/ebi-a-GCST90001991/
ebi-a-GCST90001992	CCR2 on CD14+ CD16+ monocyte	Other	https://gwas.mrcieu.ac.uk/datasets/ebi-a-GCST90001992/
ebi-a-GCST90001993	PDL-1 on CD14+ CD16- monocyte	Other	https://gwas.mrcieu.ac.uk/datasets/ebi-a-GCST90001993/
ebi-a-GCST90001994	CX3CR1 on CD14- CD16-	Other	https://gwas.mrcieu.ac.uk/datasets/ebi-a-GCST90001994/
ebi-a-GCST90001995	CX3CR1 on monocyte	Other	https://gwas.mrcieu.ac.uk/datasets/ebi-a-GCST90001995/
ebi-a-GCST90001996	CX3CR1 on CD14+ CD16+ monocyte	Other	https://gwas.mrcieu.ac.uk/datasets/ebi-a-GCST90001996/
ebi-a-GCST90001997	CX3CR1 on CD14+ CD16- monocyte	Other	https://gwas.mrcieu.ac.uk/datasets/ebi-a-GCST90001997/
ebi-a-GCST90001998	PDL-1 on CD14+ CD16+ monocyte	Other	https://gwas.mrcieu.ac.uk/datasets/ebi-a-GCST90001998/
ebi-a-GCST90001999	PDL-1 on CD14- CD16+ monocyte	Other	https://gwas.mrcieu.ac.uk/datasets/ebi-a-GCST90001999/
ebi-a-GCST90002000	PDL-1 on CD14- CD16-	Other	https://gwas.mrcieu.ac.uk/datasets/ebi-a-GCST90002000/
ebi-a-GCST90002001	CD64 on CD14- CD16-	Other	https://gwas.mrcieu.ac.uk/datasets/ebi-a-GCST90002001/
ebi-a-GCST90002002	PDL-1 on monocyte	Other	https://gwas.mrcieu.ac.uk/datasets/ebi-a-GCST90002002/
ebi-a-GCST90002003	CCR2 on CD14- CD16-	Other	https://gwas.mrcieu.ac.uk/datasets/ebi-a-GCST90002003/
ebi-a-GCST90002004	CCR2 on CD14+ CD16- monocyte	Other	https://gwas.mrcieu.ac.uk/datasets/ebi-a-GCST90002004/
ebi-a-GCST90002005	CD16 on CD14+ CD16+ monocyte	Other	https://gwas.mrcieu.ac.uk/datasets/ebi-a-GCST90002005/
ebi-a-GCST90002006	CD64 on monocyte	Other	https://gwas.mrcieu.ac.uk/datasets/ebi-a-GCST90002006/
ebi-a-GCST90002007	HLA DR on CD14+ CD16+ monocyte	Other	https://gwas.mrcieu.ac.uk/datasets/ebi-a-GCST90002007/
ebi-a-GCST90002008	CCR2 on monocyte	Other	https://gwas.mrcieu.ac.uk/datasets/ebi-a-GCST90002008/
ebi-a-GCST90002009	HLA DR on CD14- CD16-	Other	https://gwas.mrcieu.ac.uk/datasets/ebi-a-GCST90002009/
ebi-a-GCST90002010	HLA DR on monocyte	Other	https://gwas.mrcieu.ac.uk/datasets/ebi-a-GCST90002010/
ebi-a-GCST90002011	CD64 on CD14+ CD16+ monocyte	Other	https://gwas.mrcieu.ac.uk/datasets/ebi-a-GCST90002011/
ebi-a-GCST90002012	CX3CR1 on CD14- CD16+ monocyte	Other	https://gwas.mrcieu.ac.uk/datasets/ebi-a-GCST90002012/
ebi-a-GCST90002013	CCR2 on myeloid Dendritic Cell	Other	https://gwas.mrcieu.ac.uk/datasets/ebi-a-GCST90002013/
ebi-a-GCST90002014	CCR2 on CD62L+ myeloid Dendritic Cell	Other	https://gwas.mrcieu.ac.uk/datasets/ebi-a-GCST90002014/
ebi-a-GCST90002015	CCR2 on plasmacytoid Dendritic Cell	Other	https://gwas.mrcieu.ac.uk/datasets/ebi-a-GCST90002015/
ebi-a-GCST90002016	CCR2 on CD62L+ plasmacytoid Dendritic Cell	Other	https://gwas.mrcieu.ac.uk/datasets/ebi-a-GCST90002016/
ebi-a-GCST90002018	CCR2 on granulocyte	Other	https://gwas.mrcieu.ac.uk/datasets/ebi-a-GCST90002018/
ebi-a-GCST90002019	CD14 on Monocytic Myeloid-Derived Suppressor Cells	Other	https://gwas.mrcieu.ac.uk/datasets/ebi-a-GCST90002019/
ebi-a-GCST90002020	CD14 on CD33+ HLA DR+ CD14dim	Other	https://gwas.mrcieu.ac.uk/datasets/ebi-a-GCST90002020/
ebi-a-GCST90002021	CD14 on CD33dim HLA DR+ CD11b+	Other	https://gwas.mrcieu.ac.uk/datasets/ebi-a-GCST90002021/
ebi-a-GCST90002022	CD4 on CD4+ T cell	Other	https://gwas.mrcieu.ac.uk/datasets/ebi-a-GCST90002022/
ebi-a-GCST90002023	CD4 on Central Memory CD4+ T cell	Other	https://gwas.mrcieu.ac.uk/datasets/ebi-a-GCST90002023/
ebi-a-GCST90002024	CD4 on naive CD4+ T cell	Other	https://gwas.mrcieu.ac.uk/datasets/ebi-a-GCST90002024/
ebi-a-GCST90002025	CD4 on Effector Memory CD4+ T cell	Other	https://gwas.mrcieu.ac.uk/datasets/ebi-a-GCST90002025/
ebi-a-GCST90002026	CD4 on Terminally Differentiated CD4+ T cell	Other	https://gwas.mrcieu.ac.uk/datasets/ebi-a-GCST90002026/
ebi-a-GCST90002027	CD4 on CD45RA+ CD4+ T cell	Other	https://gwas.mrcieu.ac.uk/datasets/ebi-a-GCST90002027/
ebi-a-GCST90002028	CD19 on B cell	Other	https://gwas.mrcieu.ac.uk/datasets/ebi-a-GCST90002028/
ebi-a-GCST90002029	CD39 on CD39+ CD8+ T cell	Other	https://gwas.mrcieu.ac.uk/datasets/ebi-a-GCST90002029/
ebi-a-GCST90002030	CD39 on CD39+ activated CD4 regulatory T cell	Other	https://gwas.mrcieu.ac.uk/datasets/ebi-a-GCST90002030/
ebi-a-GCST90002031	CD39 on CD39+ secreting CD4 regulatory T cell	Other	https://gwas.mrcieu.ac.uk/datasets/ebi-a-GCST90002031/
ebi-a-GCST90002032	CD39 on CD39+ CD4+ T cell	Other	https://gwas.mrcieu.ac.uk/datasets/ebi-a-GCST90002032/
ebi-a-GCST90002033	CD39 on granulocyte	Other	https://gwas.mrcieu.ac.uk/datasets/ebi-a-GCST90002033/
ebi-a-GCST90002034	CD39 on monocyte	Other	https://gwas.mrcieu.ac.uk/datasets/ebi-a-GCST90002034/
ebi-a-GCST90002035	CD80 on myeloid Dendritic Cell	Other	https://gwas.mrcieu.ac.uk/datasets/ebi-a-GCST90002035/
ebi-a-GCST90002036	CD80 on CD62L+ myeloid Dendritic Cell	Other	https://gwas.mrcieu.ac.uk/datasets/ebi-a-GCST90002036/
ebi-a-GCST90002037	CD80 on plasmacytoid Dendritic Cell	Other	https://gwas.mrcieu.ac.uk/datasets/ebi-a-GCST90002037/
ebi-a-GCST90002038	CD80 on CD62L+ plasmacytoid Dendritic Cell	Other	https://gwas.mrcieu.ac.uk/datasets/ebi-a-GCST90002038/
ebi-a-GCST90002039	CD80 on monocyte	Other	https://gwas.mrcieu.ac.uk/datasets/ebi-a-GCST90002039/
ebi-a-GCST90002040	CD80 on granulocyte	Other	https://gwas.mrcieu.ac.uk/datasets/ebi-a-GCST90002040/
ebi-a-GCST90002042	CD45 on CD33+ HLA DR+ CD14-	Other	https://gwas.mrcieu.ac.uk/datasets/ebi-a-GCST90002042/
ebi-a-GCST90002043	CD45 on CD33+ HLA DR+ CD14dim	Other	https://gwas.mrcieu.ac.uk/datasets/ebi-a-GCST90002043/
ebi-a-GCST90002044	CD45 on CD33dim HLA DR+ CD11b-	Other	https://gwas.mrcieu.ac.uk/datasets/ebi-a-GCST90002044/
ebi-a-GCST90002045	CD45 on CD33- HLA DR-	Other	https://gwas.mrcieu.ac.uk/datasets/ebi-a-GCST90002045/
ebi-a-GCST90002046	CD45 on CD33- HLA DR+	Other	https://gwas.mrcieu.ac.uk/datasets/ebi-a-GCST90002046/
ebi-a-GCST90002047	CD45 on Granulocytic Myeloid-Derived Suppressor Cells	Other	https://gwas.mrcieu.ac.uk/datasets/ebi-a-GCST90002047/
ebi-a-GCST90002048	CD45 on CD66b+ myelod cell	Other	https://gwas.mrcieu.ac.uk/datasets/ebi-a-GCST90002048/
ebi-a-GCST90002049	CD45 on Monocytic Myeloid-Derived Suppressor Cells	Other	https://gwas.mrcieu.ac.uk/datasets/ebi-a-GCST90002049/
ebi-a-GCST90002050	CD45 on CD33dim HLA DR-	Other	https://gwas.mrcieu.ac.uk/datasets/ebi-a-GCST90002050/
ebi-a-GCST90002051	CD45 on basophil	Other	https://gwas.mrcieu.ac.uk/datasets/ebi-a-GCST90002051/
ebi-a-GCST90002052	CD45 on Immature Myeloid-Derived Suppressor Cells	Other	https://gwas.mrcieu.ac.uk/datasets/ebi-a-GCST90002052/
ebi-a-GCST90002053	CD45 on CD33+ HLA DR+	Other	https://gwas.mrcieu.ac.uk/datasets/ebi-a-GCST90002053/
ebi-a-GCST90002054	CD8 on Central Memory CD8+ T cell	Other	https://gwas.mrcieu.ac.uk/datasets/ebi-a-GCST90002054/
ebi-a-GCST90002055	CD8 on naive CD8+ T cell	Other	https://gwas.mrcieu.ac.uk/datasets/ebi-a-GCST90002055/
ebi-a-GCST90002056	CD8 on Effector Memory CD8+ T cell	Other	https://gwas.mrcieu.ac.uk/datasets/ebi-a-GCST90002056/
ebi-a-GCST90002057	CD8 on Terminally Differentiated CD8+ T cell	Other	https://gwas.mrcieu.ac.uk/datasets/ebi-a-GCST90002057/
ebi-a-GCST90002058	CD8 on CD8+ T cell	Other	https://gwas.mrcieu.ac.uk/datasets/ebi-a-GCST90002058/
ebi-a-GCST90002059	CD8 on Natural Killer T	Other	https://gwas.mrcieu.ac.uk/datasets/ebi-a-GCST90002059/
ebi-a-GCST90002060	CD8 on HLA DR+ CD8+ T cell	Other	https://gwas.mrcieu.ac.uk/datasets/ebi-a-GCST90002060/
ebi-a-GCST90002061	CD4 on CD39+ CD4+ T cell	Other	https://gwas.mrcieu.ac.uk/datasets/ebi-a-GCST90002061/
ebi-a-GCST90002062	CD4 on CD28+ CD4+ T cell	Other	https://gwas.mrcieu.ac.uk/datasets/ebi-a-GCST90002062/
ebi-a-GCST90002063	CD4 on CD4 regulatory T cell	Other	https://gwas.mrcieu.ac.uk/datasets/ebi-a-GCST90002063/
ebi-a-GCST90002064	CD4 on resting CD4 regulatory T cell	Other	https://gwas.mrcieu.ac.uk/datasets/ebi-a-GCST90002064/
ebi-a-GCST90002065	CD4 on CD39+ resting CD4 regulatory T cell	Other	https://gwas.mrcieu.ac.uk/datasets/ebi-a-GCST90002065/
ebi-a-GCST90002066	CD4 on activated CD4 regulatory T cell	Other	https://gwas.mrcieu.ac.uk/datasets/ebi-a-GCST90002066/
ebi-a-GCST90002067	CD4 on CD39+ activated CD4 regulatory T cell	Other	https://gwas.mrcieu.ac.uk/datasets/ebi-a-GCST90002067/
ebi-a-GCST90002068	CD4 on secreting CD4 regulatory T cell	Other	https://gwas.mrcieu.ac.uk/datasets/ebi-a-GCST90002068/
ebi-a-GCST90002069	CD4 on CD39+ secreting CD4 regulatory T cell	Other	https://gwas.mrcieu.ac.uk/datasets/ebi-a-GCST90002069/
ebi-a-GCST90002070	CD4 on activated & secreting CD4 regulatory T cell	Other	https://gwas.mrcieu.ac.uk/datasets/ebi-a-GCST90002070/
ebi-a-GCST90002071	SSC-A on myeloid Dendritic Cell	Other	https://gwas.mrcieu.ac.uk/datasets/ebi-a-GCST90002071/
ebi-a-GCST90002072	SSC-A on plasmacytoid Dendritic Cell	Other	https://gwas.mrcieu.ac.uk/datasets/ebi-a-GCST90002072/
ebi-a-GCST90002073	SSC-A on monocyte	Other	https://gwas.mrcieu.ac.uk/datasets/ebi-a-GCST90002073/
ebi-a-GCST90002074	SSC-A on CD14+ monocyte	Other	https://gwas.mrcieu.ac.uk/datasets/ebi-a-GCST90002074/
ebi-a-GCST90002075	SSC-A on B cell	Other	https://gwas.mrcieu.ac.uk/datasets/ebi-a-GCST90002075/
ebi-a-GCST90002076	SSC-A on Natural Killer	Other	https://gwas.mrcieu.ac.uk/datasets/ebi-a-GCST90002076/
ebi-a-GCST90002077	SSC-A on HLA DR+ Natural Killer	Other	https://gwas.mrcieu.ac.uk/datasets/ebi-a-GCST90002077/
ebi-a-GCST90002078	SSC-A on granulocyte	Other	https://gwas.mrcieu.ac.uk/datasets/ebi-a-GCST90002078/
ebi-a-GCST90002079	SSC-A on lymphocyte	Other	https://gwas.mrcieu.ac.uk/datasets/ebi-a-GCST90002079/
ebi-a-GCST90002080	SSC-A on T cell	Other	https://gwas.mrcieu.ac.uk/datasets/ebi-a-GCST90002080/
ebi-a-GCST90002081	SSC-A on CD4+ T cell	Other	https://gwas.mrcieu.ac.uk/datasets/ebi-a-GCST90002081/
ebi-a-GCST90002082	SSC-A on CD8+ T cell	Other	https://gwas.mrcieu.ac.uk/datasets/ebi-a-GCST90002082/
ebi-a-GCST90002083	SSC-A on HLA DR+ T cell	Other	https://gwas.mrcieu.ac.uk/datasets/ebi-a-GCST90002083/
ebi-a-GCST90002084	SSC-A on Natural Killer T	Other	https://gwas.mrcieu.ac.uk/datasets/ebi-a-GCST90002084/
ebi-a-GCST90002085	SSC-A on HLA DR+ CD4+ T cell	Other	https://gwas.mrcieu.ac.uk/datasets/ebi-a-GCST90002085/
ebi-a-GCST90002086	SSC-A on HLA DR+ CD8+ T cell	Other	https://gwas.mrcieu.ac.uk/datasets/ebi-a-GCST90002086/
ebi-a-GCST90002087	CD11c on myeloid Dendritic Cell	Other	https://gwas.mrcieu.ac.uk/datasets/ebi-a-GCST90002087/
ebi-a-GCST90002088	CD11c on CD62L+ myeloid Dendritic Cell	Other	https://gwas.mrcieu.ac.uk/datasets/ebi-a-GCST90002088/
ebi-a-GCST90002089	CD11c on monocyte	Other	https://gwas.mrcieu.ac.uk/datasets/ebi-a-GCST90002089/
ebi-a-GCST90002090	CD11c on granulocyte	Other	https://gwas.mrcieu.ac.uk/datasets/ebi-a-GCST90002090/
ebi-a-GCST90002091	CD11b on CD14+ monocyte	Other	https://gwas.mrcieu.ac.uk/datasets/ebi-a-GCST90002091/
ebi-a-GCST90002092	CD11b on Granulocytic Myeloid-Derived Suppressor Cells	Other	https://gwas.mrcieu.ac.uk/datasets/ebi-a-GCST90002092/
ebi-a-GCST90002093	CD11b on CD66b+ myeloid cell	Other	https://gwas.mrcieu.ac.uk/datasets/ebi-a-GCST90002093/
ebi-a-GCST90002094	CD11b on Monocytic Myeloid-Derived Suppressor Cells	Other	https://gwas.mrcieu.ac.uk/datasets/ebi-a-GCST90002094/
ebi-a-GCST90002095	CD11b on CD33dim HLA DR-	Other	https://gwas.mrcieu.ac.uk/datasets/ebi-a-GCST90002095/
ebi-a-GCST90002096	CD11b on basophil	Other	https://gwas.mrcieu.ac.uk/datasets/ebi-a-GCST90002096/
ebi-a-GCST90002097	CD11b on CD33+ HLA DR+ CD14dim	Other	https://gwas.mrcieu.ac.uk/datasets/ebi-a-GCST90002097/
ebi-a-GCST90002098	CD45RA on naive CD4+ T cell	Other	https://gwas.mrcieu.ac.uk/datasets/ebi-a-GCST90002098/
ebi-a-GCST90002099	CD4RA on Terminally Differentiated CD4+ T cell	Other	https://gwas.mrcieu.ac.uk/datasets/ebi-a-GCST90002099/
ebi-a-GCST90002100	CD45RA on naive CD8+ T cell	Other	https://gwas.mrcieu.ac.uk/datasets/ebi-a-GCST90002100/
ebi-a-GCST90002101	CD45RA on Terminally Differentiated CD8+ T cell	Other	https://gwas.mrcieu.ac.uk/datasets/ebi-a-GCST90002101/
ebi-a-GCST90002102	CD45RA on resting CD4 regulatory T cell	Other	https://gwas.mrcieu.ac.uk/datasets/ebi-a-GCST90002102/
ebi-a-GCST90002103	CD45RA on CD39+ resting CD4 regulatory T cell	Other	https://gwas.mrcieu.ac.uk/datasets/ebi-a-GCST90002103/
ebi-a-GCST90002104	HLA DR on myeloid Dendritic Cell	Other	https://gwas.mrcieu.ac.uk/datasets/ebi-a-GCST90002104/
ebi-a-GCST90002105	HLA DR on plasmacytoid Dendritic Cell	Other	https://gwas.mrcieu.ac.uk/datasets/ebi-a-GCST90002105/
ebi-a-GCST90002106	HLA DR on Dendritic Cell	Other	https://gwas.mrcieu.ac.uk/datasets/ebi-a-GCST90002106/
ebi-a-GCST90002107	HLA DR on Hematopoietic Stem Cell	Other	https://gwas.mrcieu.ac.uk/datasets/ebi-a-GCST90002107/
ebi-a-GCST90002108	HLA DR on CD33+ HLA DR+ CD14-	Other	https://gwas.mrcieu.ac.uk/datasets/ebi-a-GCST90002108/
ebi-a-GCST90002109	HLA DR on CD33+ HLA DR+ CD14dim	Other	https://gwas.mrcieu.ac.uk/datasets/ebi-a-GCST90002109/
ebi-a-GCST90002110	HLA DR on CD33dim HLA DR+ CD11b+	Other	https://gwas.mrcieu.ac.uk/datasets/ebi-a-GCST90002110/
ebi-a-GCST90002111	HLA DR on CD33dim HLA DR+ CD11b-	Other	https://gwas.mrcieu.ac.uk/datasets/ebi-a-GCST90002111/
ebi-a-GCST90002112	HLA DR on CD33- HLA DR+	Other	https://gwas.mrcieu.ac.uk/datasets/ebi-a-GCST90002112/
ebi-a-GCST90002113	HLA DR on HLA DR+ T cell	Other	https://gwas.mrcieu.ac.uk/datasets/ebi-a-GCST90002113/
ebi-a-GCST90002114	HLA DR on HLA DR+ CD4+ T cell	Other	https://gwas.mrcieu.ac.uk/datasets/ebi-a-GCST90002114/
ebi-a-GCST90002115	HLA DR on HLA DR+ CD8+ T cell	Other	https://gwas.mrcieu.ac.uk/datasets/ebi-a-GCST90002115/
ebi-a-GCST90002116	HLA DR on B cell	Other	https://gwas.mrcieu.ac.uk/datasets/ebi-a-GCST90002116/
ebi-a-GCST90002117	HLA DR on HLA DR+ Natural Killer	Other	https://gwas.mrcieu.ac.uk/datasets/ebi-a-GCST90002117/
ebi-a-GCST90002118	CD8 on CD28+ CD45RA- CD8+ T cell	Other	https://gwas.mrcieu.ac.uk/datasets/ebi-a-GCST90002118/
ebi-a-GCST90002119	CD8 on CD28+ CD45RA+ CD8+ T cell	Other	https://gwas.mrcieu.ac.uk/datasets/ebi-a-GCST90002119/
ebi-a-GCST90002120	CD8 on CD28- CD8+ T cell	Other	https://gwas.mrcieu.ac.uk/datasets/ebi-a-GCST90002120/
ebi-a-GCST90002121	CD8 on CD39+ CD8+ T cell	Other	https://gwas.mrcieu.ac.uk/datasets/ebi-a-GCST90002121/
ebi-a-GCST90002232	Fasting glucose	Endocrine	https://gwas.mrcieu.ac.uk/datasets/ebi-a-GCST90002232/
ebi-a-GCST90002238	Fasting insulin	Other	https://gwas.mrcieu.ac.uk/datasets/ebi-a-GCST90002238/
ebi-a-GCST90002409	Childhood body mass index	Other	https://gwas.mrcieu.ac.uk/datasets/ebi-a-GCST90002409/
ebi-a-GCST90006884	Anti-BK polyomavirus IgG seropositivity	Other	https://gwas.mrcieu.ac.uk/datasets/ebi-a-GCST90006884/
ebi-a-GCST90006885	BK polyomavirus VP1 antibody	Other	https://gwas.mrcieu.ac.uk/datasets/ebi-a-GCST90006885/
ebi-a-GCST90006886	Anti-chlamydia trachomatis IgG seropositivity	Other	https://gwas.mrcieu.ac.uk/datasets/ebi-a-GCST90006886/
ebi-a-GCST90006887	Chlamydia trachomatis momp A antibody	Other	https://gwas.mrcieu.ac.uk/datasets/ebi-a-GCST90006887/
ebi-a-GCST90006888	Chlamydia trachomatis momp D antibody	Other	https://gwas.mrcieu.ac.uk/datasets/ebi-a-GCST90006888/
ebi-a-GCST90006889	Chlamydia trachomatis pGP3 antibody	Other	https://gwas.mrcieu.ac.uk/datasets/ebi-a-GCST90006889/
ebi-a-GCST90006890	Chlamydia trachomatis PorB antibody	Other	https://gwas.mrcieu.ac.uk/datasets/ebi-a-GCST90006890/
ebi-a-GCST90006891	Chlamydia trachomatis tarp-D F1 antibody	Other	https://gwas.mrcieu.ac.uk/datasets/ebi-a-GCST90006891/
ebi-a-GCST90006892	Chlamydia trachomatis tarp-D F2 antibody	Other	https://gwas.mrcieu.ac.uk/datasets/ebi-a-GCST90006892/
ebi-a-GCST90006893	Anti-cytomegalovirus IgG seropositivity	Other	https://gwas.mrcieu.ac.uk/datasets/ebi-a-GCST90006893/
ebi-a-GCST90006894	Cytomegalovirus pp28 antibody	Other	https://gwas.mrcieu.ac.uk/datasets/ebi-a-GCST90006894/
ebi-a-GCST90006895	Cytomegalovirus pp52 antibody	Other	https://gwas.mrcieu.ac.uk/datasets/ebi-a-GCST90006895/
ebi-a-GCST90006896	Cytomegalovirus pp150 antibody	Other	https://gwas.mrcieu.ac.uk/datasets/ebi-a-GCST90006896/
ebi-a-GCST90006897	Anti-Epstein-Barr virus IgG seropositivity	Other	https://gwas.mrcieu.ac.uk/datasets/ebi-a-GCST90006897/
ebi-a-GCST90006898	Epstein-Barr virus EA-D antibody	Other	https://gwas.mrcieu.ac.uk/datasets/ebi-a-GCST90006898/
ebi-a-GCST90006899	Epstein-Barr virus EBNA-1 antibody	Other	https://gwas.mrcieu.ac.uk/datasets/ebi-a-GCST90006899/
ebi-a-GCST90006900	Epstein-Barr virus VCA p18 antibody	Other	https://gwas.mrcieu.ac.uk/datasets/ebi-a-GCST90006900/
ebi-a-GCST90006901	Epstein-Barr virus ZEBRA antibody	Other	https://gwas.mrcieu.ac.uk/datasets/ebi-a-GCST90006901/
ebi-a-GCST90006902	Anti-human herpes<U+00A0more thanvirus<U+00A0more than6 IgG<U+00A0more thanseropositivity	Other	https://gwas.mrcieu.ac.uk/datasets/ebi-a-GCST90006902/
ebi-a-GCST90006902	Anti-human herpes<U+00A0>virus<U+00A0>6 IgG<U+00A0>seropositivity	Other	https://gwas.mrcieu.ac.uk/datasets/ebi-a-GCST90006902/
ebi-a-GCST90006903	Anti-human herpes<U+00A0more thanvirus<U+00A0more than6<U+00A0more thanIE1A IgG<U+00A0more thanseropositivity	Other	https://gwas.mrcieu.ac.uk/datasets/ebi-a-GCST90006903/
ebi-a-GCST90006903	Anti-human herpes<U+00A0>virus<U+00A0>6<U+00A0>IE1A IgG<U+00A0>seropositivity	Other	https://gwas.mrcieu.ac.uk/datasets/ebi-a-GCST90006903/
ebi-a-GCST90006904	Human herpes virus<U+00A0more than6 IE1A<U+00A0more thanantibody<U+00A0more thanlevels	Other	https://gwas.mrcieu.ac.uk/datasets/ebi-a-GCST90006904/
ebi-a-GCST90006904	Human herpes virus<U+00A0>6 IE1A<U+00A0>antibody<U+00A0>levels	Other	https://gwas.mrcieu.ac.uk/datasets/ebi-a-GCST90006904/
ebi-a-GCST90006905	Anti-human herpes<U+00A0more thanvirus<U+00A0more than6<U+00A0more thanIE1B IgG<U+00A0more thanseropositivity	Other	https://gwas.mrcieu.ac.uk/datasets/ebi-a-GCST90006905/
ebi-a-GCST90006905	Anti-human herpes<U+00A0>virus<U+00A0>6<U+00A0>IE1B IgG<U+00A0>seropositivity	Other	https://gwas.mrcieu.ac.uk/datasets/ebi-a-GCST90006905/
ebi-a-GCST90006906	Human herpes<U+00A0more thanvirus<U+00A0more than6 IE1B<U+00A0more thanantibody<U+00A0more thanlevels	Other	https://gwas.mrcieu.ac.uk/datasets/ebi-a-GCST90006906/
ebi-a-GCST90006906	Human herpes<U+00A0>virus<U+00A0>6 IE1B<U+00A0>antibody<U+00A0>levels	Other	https://gwas.mrcieu.ac.uk/datasets/ebi-a-GCST90006906/
ebi-a-GCST90006907	Human herpes<U+00A0more thanvirus<U+00A0more than6 p101k<U+00A0more thanantibody<U+00A0more thanlevels	Other	https://gwas.mrcieu.ac.uk/datasets/ebi-a-GCST90006907/
ebi-a-GCST90006907	Human herpes<U+00A0>virus<U+00A0>6 p101k<U+00A0>antibody<U+00A0>levels	Other	https://gwas.mrcieu.ac.uk/datasets/ebi-a-GCST90006907/
ebi-a-GCST90006908	Anti-human herpes<U+00A0more thanvirus<U+00A0more than7 IgG<U+00A0more thanseropositivity<U+00A0more than	Other	https://gwas.mrcieu.ac.uk/datasets/ebi-a-GCST90006908/
ebi-a-GCST90006908	Anti-human herpes<U+00A0>virus<U+00A0>7 IgG<U+00A0>seropositivity<U+00A0>	Other	https://gwas.mrcieu.ac.uk/datasets/ebi-a-GCST90006908/
ebi-a-GCST90006909	Human herpes<U+00A0more thanvirus<U+00A0more than7 U14<U+00A0more thanantibody<U+00A0more thanlevels	Other	https://gwas.mrcieu.ac.uk/datasets/ebi-a-GCST90006909/
ebi-a-GCST90006909	Human herpes<U+00A0>virus<U+00A0>7 U14<U+00A0>antibody<U+00A0>levels	Other	https://gwas.mrcieu.ac.uk/datasets/ebi-a-GCST90006909/
ebi-a-GCST90006910	Anti-helicobacter pylori IgG seropositivity	Other	https://gwas.mrcieu.ac.uk/datasets/ebi-a-GCST90006910/
ebi-a-GCST90006911	Helicobacter pylori CagA antibody	Other	https://gwas.mrcieu.ac.uk/datasets/ebi-a-GCST90006911/
ebi-a-GCST90006912	Helicobacter pylori Catalase antibody	Other	https://gwas.mrcieu.ac.uk/datasets/ebi-a-GCST90006912/
ebi-a-GCST90006913	Helicobacter pylori GroEL antibody	Other	https://gwas.mrcieu.ac.uk/datasets/ebi-a-GCST90006913/
ebi-a-GCST90006914	Helicobacter pylori OMP antibody	Other	https://gwas.mrcieu.ac.uk/datasets/ebi-a-GCST90006914/
ebi-a-GCST90006915	Helicobacter pylori UREA antibody	Other	https://gwas.mrcieu.ac.uk/datasets/ebi-a-GCST90006915/
ebi-a-GCST90006916	Helicobacter pylori VacA antibody	Other	https://gwas.mrcieu.ac.uk/datasets/ebi-a-GCST90006916/
ebi-a-GCST90006921	Anti-polyomavirus 2 IgG seropositivity	Other	https://gwas.mrcieu.ac.uk/datasets/ebi-a-GCST90006921/
ebi-a-GCST90006922	Polyomavirus 2 JC VP1 antibody	Other	https://gwas.mrcieu.ac.uk/datasets/ebi-a-GCST90006922/
ebi-a-GCST90006923	Anti-Merkel cell polyomavirus IgG seropositivity	Other	https://gwas.mrcieu.ac.uk/datasets/ebi-a-GCST90006923/
ebi-a-GCST90006924	Merkel cell polyomavirus VP1 antibody	Other	https://gwas.mrcieu.ac.uk/datasets/ebi-a-GCST90006924/
ebi-a-GCST90006925	Anti-Toxoplasma gondii IgG seropositivity	Other	https://gwas.mrcieu.ac.uk/datasets/ebi-a-GCST90006925/
ebi-a-GCST90006926	Toxoplasma gondii p22 antibody	Other	https://gwas.mrcieu.ac.uk/datasets/ebi-a-GCST90006926/
ebi-a-GCST90006927	Toxoplasma gondii sag1 antibody	Other	https://gwas.mrcieu.ac.uk/datasets/ebi-a-GCST90006927/
ebi-a-GCST90006928	Anti-varicella zoster virus IgG seropositivity	Other	https://gwas.mrcieu.ac.uk/datasets/ebi-a-GCST90006928/
ebi-a-GCST90006929	Varicella zoster virus glycoproteins E and I antibody	Other	https://gwas.mrcieu.ac.uk/datasets/ebi-a-GCST90006929/
ebi-a-GCST90010102	Angiotensin-converting enzyme 2	Other	https://gwas.mrcieu.ac.uk/datasets/ebi-a-GCST90010102/
ebi-a-GCST90010103	A disintegrin and metalloproteinase with thrombospondin motifs 13	Other	https://gwas.mrcieu.ac.uk/datasets/ebi-a-GCST90010103/
ebi-a-GCST90010104	Agouti-related	Other	https://gwas.mrcieu.ac.uk/datasets/ebi-a-GCST90010104/
ebi-a-GCST90010105	Protein AMBP	Other	https://gwas.mrcieu.ac.uk/datasets/ebi-a-GCST90010105/
ebi-a-GCST90010106	Angiopoietin-1	Other	https://gwas.mrcieu.ac.uk/datasets/ebi-a-GCST90010106/
ebi-a-GCST90010107	Bone morphogenetic 6	Other	https://gwas.mrcieu.ac.uk/datasets/ebi-a-GCST90010107/
ebi-a-GCST90010109	Carbonic anhydrase 5A	Other	https://gwas.mrcieu.ac.uk/datasets/ebi-a-GCST90010109/
ebi-a-GCST90010110	C-C motif chemokine 17	Other	https://gwas.mrcieu.ac.uk/datasets/ebi-a-GCST90010110/
ebi-a-GCST90010111	C-C motif chemokine 3	Other	https://gwas.mrcieu.ac.uk/datasets/ebi-a-GCST90010111/
ebi-a-GCST90010112	T-cell surface glycoprotein CD4	Other	https://gwas.mrcieu.ac.uk/datasets/ebi-a-GCST90010112/
ebi-a-GCST90010113	CD40 ligand	Other	https://gwas.mrcieu.ac.uk/datasets/ebi-a-GCST90010113/
ebi-a-GCST90010115	Carcinoembryonic antigenrelated cell adhesion molecule 8	Neoplasms	https://gwas.mrcieu.ac.uk/datasets/ebi-a-GCST90010115/
ebi-a-GCST90010116	Chymotrypsin C	Other	https://gwas.mrcieu.ac.uk/datasets/ebi-a-GCST90010116/
ebi-a-GCST90010117	Cathepsin L1	Other	https://gwas.mrcieu.ac.uk/datasets/ebi-a-GCST90010117/
ebi-a-GCST90010118	C-X-C motif chemokine 1	Other	https://gwas.mrcieu.ac.uk/datasets/ebi-a-GCST90010118/
ebi-a-GCST90010119	Decorin	Other	https://gwas.mrcieu.ac.uk/datasets/ebi-a-GCST90010119/
ebi-a-GCST90010120	2,4-dienoyl-CoA reductase,mitochondrial	Other	https://gwas.mrcieu.ac.uk/datasets/ebi-a-GCST90010120/
ebi-a-GCST90010121	Dickkopf-related 1	Other	https://gwas.mrcieu.ac.uk/datasets/ebi-a-GCST90010121/
ebi-a-GCST90010122	Fatty acid-binding	Other	https://gwas.mrcieu.ac.uk/datasets/ebi-a-GCST90010122/
ebi-a-GCST90010125	Follistatin	Other	https://gwas.mrcieu.ac.uk/datasets/ebi-a-GCST90010125/
ebi-a-GCST90010126	Galectin-9	Other	https://gwas.mrcieu.ac.uk/datasets/ebi-a-GCST90010126/
ebi-a-GCST90010127	Growth differentiation factor 2	Other	https://gwas.mrcieu.ac.uk/datasets/ebi-a-GCST90010127/
ebi-a-GCST90010128	Growth hormone	Other	https://gwas.mrcieu.ac.uk/datasets/ebi-a-GCST90010128/
ebi-a-GCST90010129	Gastric intrinsic factor	Other	https://gwas.mrcieu.ac.uk/datasets/ebi-a-GCST90010129/
ebi-a-GCST90010130	Lactoylglutathione lyase	Other	https://gwas.mrcieu.ac.uk/datasets/ebi-a-GCST90010130/
ebi-a-GCST90010131	Gastrotropin	Other	https://gwas.mrcieu.ac.uk/datasets/ebi-a-GCST90010131/
ebi-a-GCST90010132	Hydroxyacid oxidase 1	Other	https://gwas.mrcieu.ac.uk/datasets/ebi-a-GCST90010132/
ebi-a-GCST90010133	Proheparin-binding EGF-like growth factor	Other	https://gwas.mrcieu.ac.uk/datasets/ebi-a-GCST90010133/
ebi-a-GCST90010134	Heme oxygenase 1	Other	https://gwas.mrcieu.ac.uk/datasets/ebi-a-GCST90010134/
ebi-a-GCST90010136	Heat shock 27 kDa	Other	https://gwas.mrcieu.ac.uk/datasets/ebi-a-GCST90010136/
ebi-a-GCST90010137	Alpha-L-iduronidase	Other	https://gwas.mrcieu.ac.uk/datasets/ebi-a-GCST90010137/
ebi-a-GCST90010138	Low affinity immunoglobulin gamma Fc region receptor II-b	Other	https://gwas.mrcieu.ac.uk/datasets/ebi-a-GCST90010138/
ebi-a-GCST90010139	Pro-interleukin-16	Other	https://gwas.mrcieu.ac.uk/datasets/ebi-a-GCST90010139/
ebi-a-GCST90010140	Interleukin-17D	Other	https://gwas.mrcieu.ac.uk/datasets/ebi-a-GCST90010140/
ebi-a-GCST90010143	Interleukin-1 receptor-like 2	Other	https://gwas.mrcieu.ac.uk/datasets/ebi-a-GCST90010143/
ebi-a-GCST90010144	Interleukin-27	Other	https://gwas.mrcieu.ac.uk/datasets/ebi-a-GCST90010144/
ebi-a-GCST90010145	Interleukin-4 receptor subunit alpha	Other	https://gwas.mrcieu.ac.uk/datasets/ebi-a-GCST90010145/
ebi-a-GCST90010147	Kidney Injury Molecule	Other	https://gwas.mrcieu.ac.uk/datasets/ebi-a-GCST90010147/
ebi-a-GCST90010148	Leptin	Other	https://gwas.mrcieu.ac.uk/datasets/ebi-a-GCST90010148/
ebi-a-GCST90010149	Lipoprotein lipase	Other	https://gwas.mrcieu.ac.uk/datasets/ebi-a-GCST90010149/
ebi-a-GCST90010150	Macrophage receptor MARCO	Other	https://gwas.mrcieu.ac.uk/datasets/ebi-a-GCST90010150/
ebi-a-GCST90010151	Tyrosine-protein kinase Mer	Other	https://gwas.mrcieu.ac.uk/datasets/ebi-a-GCST90010151/
ebi-a-GCST90010152	Matrix metalloproteinase-12	Other	https://gwas.mrcieu.ac.uk/datasets/ebi-a-GCST90010152/
ebi-a-GCST90010153	Matrix metalloproteinase-7	Other	https://gwas.mrcieu.ac.uk/datasets/ebi-a-GCST90010153/
ebi-a-GCST90010154	NF-kappa-B essential modulator	Other	https://gwas.mrcieu.ac.uk/datasets/ebi-a-GCST90010154/
ebi-a-GCST90010155	Pappalysin-1	Other	https://gwas.mrcieu.ac.uk/datasets/ebi-a-GCST90010155/
ebi-a-GCST90010156	Proteinase-activated receptor 1	Other	https://gwas.mrcieu.ac.uk/datasets/ebi-a-GCST90010156/
ebi-a-GCST90010157	Poly ADP-ribose polymerase 1	Other	https://gwas.mrcieu.ac.uk/datasets/ebi-a-GCST90010157/
ebi-a-GCST90010158	Platelet-derived growth factor subunit B	Other	https://gwas.mrcieu.ac.uk/datasets/ebi-a-GCST90010158/
ebi-a-GCST90010159	Programmed cell death 1 ligand 2	Other	https://gwas.mrcieu.ac.uk/datasets/ebi-a-GCST90010159/
ebi-a-GCST90010160	Placenta growth factor	Other	https://gwas.mrcieu.ac.uk/datasets/ebi-a-GCST90010160/
ebi-a-GCST90010161	Polymeric immunoglobulin receptor	Other	https://gwas.mrcieu.ac.uk/datasets/ebi-a-GCST90010161/
ebi-a-GCST90010162	Prolargin	Other	https://gwas.mrcieu.ac.uk/datasets/ebi-a-GCST90010162/
ebi-a-GCST90010163	Serine protease 27	Other	https://gwas.mrcieu.ac.uk/datasets/ebi-a-GCST90010163/
ebi-a-GCST90010164	Prostasin	Other	https://gwas.mrcieu.ac.uk/datasets/ebi-a-GCST90010164/
ebi-a-GCST90010165	P-selectin glycoprotein ligand 1	Other	https://gwas.mrcieu.ac.uk/datasets/ebi-a-GCST90010165/
ebi-a-GCST90010166	Pentraxin-related PTX3	Other	https://gwas.mrcieu.ac.uk/datasets/ebi-a-GCST90010166/
ebi-a-GCST90010168	Renin	Other	https://gwas.mrcieu.ac.uk/datasets/ebi-a-GCST90010168/
ebi-a-GCST90010170	Serpin A12	Other	https://gwas.mrcieu.ac.uk/datasets/ebi-a-GCST90010170/
ebi-a-GCST90010172	Superoxide dismutase Mn	Other	https://gwas.mrcieu.ac.uk/datasets/ebi-a-GCST90010172/
ebi-a-GCST90010173	Sortilin	Other	https://gwas.mrcieu.ac.uk/datasets/ebi-a-GCST90010173/
ebi-a-GCST90010174	Spondin-2	Other	https://gwas.mrcieu.ac.uk/datasets/ebi-a-GCST90010174/
ebi-a-GCST90010175	Serine threonine-protein kinase 4	Other	https://gwas.mrcieu.ac.uk/datasets/ebi-a-GCST90010175/
ebi-a-GCST90010176	Tissue factor	Other	https://gwas.mrcieu.ac.uk/datasets/ebi-a-GCST90010176/
ebi-a-GCST90010177	Protein-glutamine gamma-glutamyltransferase 2	Other	https://gwas.mrcieu.ac.uk/datasets/ebi-a-GCST90010177/
ebi-a-GCST90010178	Thrombospondin-2	Other	https://gwas.mrcieu.ac.uk/datasets/ebi-a-GCST90010178/
ebi-a-GCST90010179	Thrombopoietin	Other	https://gwas.mrcieu.ac.uk/datasets/ebi-a-GCST90010179/
ebi-a-GCST90010180	Angiopoietin-1 receptor	Other	https://gwas.mrcieu.ac.uk/datasets/ebi-a-GCST90010180/
ebi-a-GCST90010181	Thrombomodulin	Other	https://gwas.mrcieu.ac.uk/datasets/ebi-a-GCST90010181/
ebi-a-GCST90010185	TNF-related apoptosis-inducing ligand receptor 2	Other	https://gwas.mrcieu.ac.uk/datasets/ebi-a-GCST90010185/
ebi-a-GCST90010186	Vascular endothelial growth factor D	Other	https://gwas.mrcieu.ac.uk/datasets/ebi-a-GCST90010186/
ebi-a-GCST90010187	V-set and immunoglobulin domain-containing 2	Other	https://gwas.mrcieu.ac.uk/datasets/ebi-a-GCST90010187/
ebi-a-GCST90010188	XCL1	Other	https://gwas.mrcieu.ac.uk/datasets/ebi-a-GCST90010188/
ebi-a-GCST90010189	CD166 antigen	Other	https://gwas.mrcieu.ac.uk/datasets/ebi-a-GCST90010189/
ebi-a-GCST90010190	Aminopeptidase N	Other	https://gwas.mrcieu.ac.uk/datasets/ebi-a-GCST90010190/
ebi-a-GCST90010191	Tyrosine-protein kinase receptor UFO	Other	https://gwas.mrcieu.ac.uk/datasets/ebi-a-GCST90010191/
ebi-a-GCST90010192	Azurocidin	Other	https://gwas.mrcieu.ac.uk/datasets/ebi-a-GCST90010192/
ebi-a-GCST90010193	Bleomycin hydrolase	Other	https://gwas.mrcieu.ac.uk/datasets/ebi-a-GCST90010193/
ebi-a-GCST90010194	Caspase-3	Other	https://gwas.mrcieu.ac.uk/datasets/ebi-a-GCST90010194/
ebi-a-GCST90010195	C-C motif chemokine 15	Other	https://gwas.mrcieu.ac.uk/datasets/ebi-a-GCST90010195/
ebi-a-GCST90010196	C-C motif chemokine 16	Other	https://gwas.mrcieu.ac.uk/datasets/ebi-a-GCST90010196/
ebi-a-GCST90010197	C-C motif chemokine 24	Other	https://gwas.mrcieu.ac.uk/datasets/ebi-a-GCST90010197/
ebi-a-GCST90010198	Scavenger receptor cysteine-rich type 1 M130	Other	https://gwas.mrcieu.ac.uk/datasets/ebi-a-GCST90010198/
ebi-a-GCST90010199	Complement component C1q receptor	Other	https://gwas.mrcieu.ac.uk/datasets/ebi-a-GCST90010199/
ebi-a-GCST90010200	Cadherin-5	Other	https://gwas.mrcieu.ac.uk/datasets/ebi-a-GCST90010200/
ebi-a-GCST90010201	Chitinase-3-like 1	Other	https://gwas.mrcieu.ac.uk/datasets/ebi-a-GCST90010201/
ebi-a-GCST90010202	Chitotriosidase-1	Other	https://gwas.mrcieu.ac.uk/datasets/ebi-a-GCST90010202/
ebi-a-GCST90010203	Contactin-1	Other	https://gwas.mrcieu.ac.uk/datasets/ebi-a-GCST90010203/
ebi-a-GCST90010204	Collagen alpha-1	Other	https://gwas.mrcieu.ac.uk/datasets/ebi-a-GCST90010204/
ebi-a-GCST90010205	Carboxypeptidase A1	Other	https://gwas.mrcieu.ac.uk/datasets/ebi-a-GCST90010205/
ebi-a-GCST90010206	Carboxypeptidase B	Other	https://gwas.mrcieu.ac.uk/datasets/ebi-a-GCST90010206/
ebi-a-GCST90010207	Cystatin-B	Other	https://gwas.mrcieu.ac.uk/datasets/ebi-a-GCST90010207/
ebi-a-GCST90010208	Cathepsin D	Other	https://gwas.mrcieu.ac.uk/datasets/ebi-a-GCST90010208/
ebi-a-GCST90010209	Cathepsin Z	Other	https://gwas.mrcieu.ac.uk/datasets/ebi-a-GCST90010209/
ebi-a-GCST90010210	C-X-C motif chemokine 16	Other	https://gwas.mrcieu.ac.uk/datasets/ebi-a-GCST90010210/
ebi-a-GCST90010211	Protein delta homolog 1	Other	https://gwas.mrcieu.ac.uk/datasets/ebi-a-GCST90010211/
ebi-a-GCST90010212	Epidermal growth factor	Other	https://gwas.mrcieu.ac.uk/datasets/ebi-a-GCST90010212/
ebi-a-GCST90010213	Epithelial cell adhesion molecule	Other	https://gwas.mrcieu.ac.uk/datasets/ebi-a-GCST90010213/
ebi-a-GCST90010214	Ephrin type-B receptor 4	Other	https://gwas.mrcieu.ac.uk/datasets/ebi-a-GCST90010214/
ebi-a-GCST90010217	Galectin-3	Other	https://gwas.mrcieu.ac.uk/datasets/ebi-a-GCST90010217/
ebi-a-GCST90010218	Galectin-4	Other	https://gwas.mrcieu.ac.uk/datasets/ebi-a-GCST90010218/
ebi-a-GCST90010219	Granulins	Other	https://gwas.mrcieu.ac.uk/datasets/ebi-a-GCST90010219/
ebi-a-GCST90010220	Intercellular adhesion molecule 2	Other	https://gwas.mrcieu.ac.uk/datasets/ebi-a-GCST90010220/
ebi-a-GCST90010221	Insulin-like growth factor-binding 1	Other	https://gwas.mrcieu.ac.uk/datasets/ebi-a-GCST90010221/
ebi-a-GCST90010222	Insulin-like growth factor-binding 2	Other	https://gwas.mrcieu.ac.uk/datasets/ebi-a-GCST90010222/
ebi-a-GCST90010223	Insulin-like growth factor-binding 7	Other	https://gwas.mrcieu.ac.uk/datasets/ebi-a-GCST90010223/
ebi-a-GCST90010224	Interleukin-17 receptor A	Other	https://gwas.mrcieu.ac.uk/datasets/ebi-a-GCST90010224/
ebi-a-GCST90010225	Interleukin-18-binding	Other	https://gwas.mrcieu.ac.uk/datasets/ebi-a-GCST90010225/
ebi-a-GCST90010226	Interleukin-1 receptor type 1	Other	https://gwas.mrcieu.ac.uk/datasets/ebi-a-GCST90010226/
ebi-a-GCST90010227	Interleukin-1 receptor type 2	Other	https://gwas.mrcieu.ac.uk/datasets/ebi-a-GCST90010227/
ebi-a-GCST90010228	Interleukin-2 receptor subunit alpha	Other	https://gwas.mrcieu.ac.uk/datasets/ebi-a-GCST90010228/
ebi-a-GCST90010229	Interleukin-6 receptor subunit alpha	Other	https://gwas.mrcieu.ac.uk/datasets/ebi-a-GCST90010229/
ebi-a-GCST90010230	Integrin beta-2	Other	https://gwas.mrcieu.ac.uk/datasets/ebi-a-GCST90010230/
ebi-a-GCST90010231	Junctional adhesion molecule A	Other	https://gwas.mrcieu.ac.uk/datasets/ebi-a-GCST90010231/
ebi-a-GCST90010232	Kallikrein-6	Other	https://gwas.mrcieu.ac.uk/datasets/ebi-a-GCST90010232/
ebi-a-GCST90010233	Low-density lipoprotein receptor	Other	https://gwas.mrcieu.ac.uk/datasets/ebi-a-GCST90010233/
ebi-a-GCST90010234	Lymphotoxin-beta receptor	Other	https://gwas.mrcieu.ac.uk/datasets/ebi-a-GCST90010234/
ebi-a-GCST90010235	Myoglobin	Other	https://gwas.mrcieu.ac.uk/datasets/ebi-a-GCST90010235/
ebi-a-GCST90010237	Matrix extracellular phosphoglycoprotein	Other	https://gwas.mrcieu.ac.uk/datasets/ebi-a-GCST90010237/
ebi-a-GCST90010238	Matrix metalloproteinase-2	Other	https://gwas.mrcieu.ac.uk/datasets/ebi-a-GCST90010238/
ebi-a-GCST90010239	Matrix metalloproteinase-3	Other	https://gwas.mrcieu.ac.uk/datasets/ebi-a-GCST90010239/
ebi-a-GCST90010240	Matrix metalloproteinase-9	Other	https://gwas.mrcieu.ac.uk/datasets/ebi-a-GCST90010240/
ebi-a-GCST90010241	Myeloperoxidase	Other	https://gwas.mrcieu.ac.uk/datasets/ebi-a-GCST90010241/
ebi-a-GCST90010242	Neurogenic locus notch homolog 3	Other	https://gwas.mrcieu.ac.uk/datasets/ebi-a-GCST90010242/
ebi-a-GCST90010244	Osteopontin	Other	https://gwas.mrcieu.ac.uk/datasets/ebi-a-GCST90010244/
ebi-a-GCST90010245	Plasminogen activator inhibitor-1	Other	https://gwas.mrcieu.ac.uk/datasets/ebi-a-GCST90010245/
ebi-a-GCST90010246	Proprotein convertase subtilisin kexin type 9	Other	https://gwas.mrcieu.ac.uk/datasets/ebi-a-GCST90010246/
ebi-a-GCST90010247	Platelet-derived growth factor subunit A	Other	https://gwas.mrcieu.ac.uk/datasets/ebi-a-GCST90010247/
ebi-a-GCST90010248	Platelet endothelial cell adhesion molecule	Other	https://gwas.mrcieu.ac.uk/datasets/ebi-a-GCST90010248/
ebi-a-GCST90010249	Peptidoglycan recognition 1	Other	https://gwas.mrcieu.ac.uk/datasets/ebi-a-GCST90010249/
ebi-a-GCST90010250	Elafin	Other	https://gwas.mrcieu.ac.uk/datasets/ebi-a-GCST90010250/
ebi-a-GCST90010251	Perlecan	Other	https://gwas.mrcieu.ac.uk/datasets/ebi-a-GCST90010251/
ebi-a-GCST90010253	Myeloblastin	Other	https://gwas.mrcieu.ac.uk/datasets/ebi-a-GCST90010253/
ebi-a-GCST90010255	Retinoic acid receptor responder 2	Other	https://gwas.mrcieu.ac.uk/datasets/ebi-a-GCST90010255/
ebi-a-GCST90010256	Resistin	Other	https://gwas.mrcieu.ac.uk/datasets/ebi-a-GCST90010256/
ebi-a-GCST90010258	E-selectin	Other	https://gwas.mrcieu.ac.uk/datasets/ebi-a-GCST90010258/
ebi-a-GCST90010259	P-selectin	Other	https://gwas.mrcieu.ac.uk/datasets/ebi-a-GCST90010259/
ebi-a-GCST90010260	Tyrosine-protein phosphatase non-receptor type substrate 1	Other	https://gwas.mrcieu.ac.uk/datasets/ebi-a-GCST90010260/
ebi-a-GCST90010261	Spondin-1	Other	https://gwas.mrcieu.ac.uk/datasets/ebi-a-GCST90010261/
ebi-a-GCST90010262	ST2	Other	https://gwas.mrcieu.ac.uk/datasets/ebi-a-GCST90010262/
ebi-a-GCST90010263	Tissue factor pathway inhibitor	Other	https://gwas.mrcieu.ac.uk/datasets/ebi-a-GCST90010263/
ebi-a-GCST90010264	Metalloproteinase inhibitor 4	Other	https://gwas.mrcieu.ac.uk/datasets/ebi-a-GCST90010264/
ebi-a-GCST90010265	Trem-like transcript 2	Other	https://gwas.mrcieu.ac.uk/datasets/ebi-a-GCST90010265/
ebi-a-GCST90010266	Tumor necrosis factor receptor 1	Neoplasms	https://gwas.mrcieu.ac.uk/datasets/ebi-a-GCST90010266/
ebi-a-GCST90010267	Tumor necrosis factor receptor 2	Neoplasms	https://gwas.mrcieu.ac.uk/datasets/ebi-a-GCST90010267/
ebi-a-GCST90010271	Tissue-type plasminogen activator	Other	https://gwas.mrcieu.ac.uk/datasets/ebi-a-GCST90010271/
ebi-a-GCST90010272	Transferrin receptor 1	Other	https://gwas.mrcieu.ac.uk/datasets/ebi-a-GCST90010272/
ebi-a-GCST90010273	Tartrate-resistant acid phosphatase type 5	Other	https://gwas.mrcieu.ac.uk/datasets/ebi-a-GCST90010273/
ebi-a-GCST90010275	Urokinase plasminogen activator surface receptor	Other	https://gwas.mrcieu.ac.uk/datasets/ebi-a-GCST90010275/
ebi-a-GCST90010276	VWF	Other	https://gwas.mrcieu.ac.uk/datasets/ebi-a-GCST90010276/
ebi-a-GCST90010277	Lysophosphatidic acid phosphatase type 6	Other	https://gwas.mrcieu.ac.uk/datasets/ebi-a-GCST90010277/
ebi-a-GCST90010278	Adhesion G-coupled receptor E2	Other	https://gwas.mrcieu.ac.uk/datasets/ebi-a-GCST90010278/
ebi-a-GCST90010279	Adhesion G-protein coupled receptor G2	Other	https://gwas.mrcieu.ac.uk/datasets/ebi-a-GCST90010279/
ebi-a-GCST90010280	Retinal dehydrogenase 1	Eye	https://gwas.mrcieu.ac.uk/datasets/ebi-a-GCST90010280/
ebi-a-GCST90010281	Angiopoietin-2	Other	https://gwas.mrcieu.ac.uk/datasets/ebi-a-GCST90010281/
ebi-a-GCST90010282	Angiopoietin-related 1	Other	https://gwas.mrcieu.ac.uk/datasets/ebi-a-GCST90010282/
ebi-a-GCST90010283	Angiopoietin-related 7	Other	https://gwas.mrcieu.ac.uk/datasets/ebi-a-GCST90010283/
ebi-a-GCST90010285	Amyloid-like 1	Other	https://gwas.mrcieu.ac.uk/datasets/ebi-a-GCST90010285/
ebi-a-GCST90010286	Arginase-1	Other	https://gwas.mrcieu.ac.uk/datasets/ebi-a-GCST90010286/
ebi-a-GCST90010287	Large proline-rich BAG6	Other	https://gwas.mrcieu.ac.uk/datasets/ebi-a-GCST90010287/
ebi-a-GCST90010288	Carbonic anhydrase 13	Other	https://gwas.mrcieu.ac.uk/datasets/ebi-a-GCST90010288/
ebi-a-GCST90010289	Soluble calcium-activated nucleotidase 1	Other	https://gwas.mrcieu.ac.uk/datasets/ebi-a-GCST90010289/
ebi-a-GCST90010290	Coiled-coil domain-containing 80	Other	https://gwas.mrcieu.ac.uk/datasets/ebi-a-GCST90010290/
ebi-a-GCST90010291	Sialomucin core 24	Other	https://gwas.mrcieu.ac.uk/datasets/ebi-a-GCST90010291/
ebi-a-GCST90010292	T-cell surface glycoprotein CD1c	Other	https://gwas.mrcieu.ac.uk/datasets/ebi-a-GCST90010292/
ebi-a-GCST90010295	Cadherin-2	Other	https://gwas.mrcieu.ac.uk/datasets/ebi-a-GCST90010295/
ebi-a-GCST90010297	Chordin-like 2	Other	https://gwas.mrcieu.ac.uk/datasets/ebi-a-GCST90010297/
ebi-a-GCST90010299	CXADR-like membrane	Other	https://gwas.mrcieu.ac.uk/datasets/ebi-a-GCST90010299/
ebi-a-GCST90010300	Calsyntenin-2	Other	https://gwas.mrcieu.ac.uk/datasets/ebi-a-GCST90010300/
ebi-a-GCST90010301	Clusterin-like 1	Other	https://gwas.mrcieu.ac.uk/datasets/ebi-a-GCST90010301/
ebi-a-GCST90010302	Catechol O-methyltransferase	Other	https://gwas.mrcieu.ac.uk/datasets/ebi-a-GCST90010302/
ebi-a-GCST90010303	Crk-like	Other	https://gwas.mrcieu.ac.uk/datasets/ebi-a-GCST90010303/
ebi-a-GCST90010304	Pro-cathepsin H	Other	https://gwas.mrcieu.ac.uk/datasets/ebi-a-GCST90010304/
ebi-a-GCST90010305	Cathepsin O	Other	https://gwas.mrcieu.ac.uk/datasets/ebi-a-GCST90010305/
ebi-a-GCST90010306	Aromatic-L-amino-acid decarboxylase	Other	https://gwas.mrcieu.ac.uk/datasets/ebi-a-GCST90010306/
ebi-a-GCST90010307	Dipeptidyl peptidase 2	Other	https://gwas.mrcieu.ac.uk/datasets/ebi-a-GCST90010307/
ebi-a-GCST90010308	Gamma-enolase	Other	https://gwas.mrcieu.ac.uk/datasets/ebi-a-GCST90010308/
ebi-a-GCST90010310	Ectonucleoside triphosphate diphosphohydrolase 5	Other	https://gwas.mrcieu.ac.uk/datasets/ebi-a-GCST90010310/
ebi-a-GCST90010311	Protein FAM3C	Other	https://gwas.mrcieu.ac.uk/datasets/ebi-a-GCST90010311/
ebi-a-GCST90010312	Fructose-1	Other	https://gwas.mrcieu.ac.uk/datasets/ebi-a-GCST90010312/
ebi-a-GCST90010313	Fc receptor-like 1	Other	https://gwas.mrcieu.ac.uk/datasets/ebi-a-GCST90010313/
ebi-a-GCST90010314	Peptidyl-prolyl cis-trans isomerase FKBP4	Other	https://gwas.mrcieu.ac.uk/datasets/ebi-a-GCST90010314/
ebi-a-GCST90010315	Galanin peptide	Other	https://gwas.mrcieu.ac.uk/datasets/ebi-a-GCST90010315/
ebi-a-GCST90010316	Glutaredoxin-1	Other	https://gwas.mrcieu.ac.uk/datasets/ebi-a-GCST90010316/
ebi-a-GCST90010317	GRB2-related adapter 2	Other	https://gwas.mrcieu.ac.uk/datasets/ebi-a-GCST90010317/
ebi-a-GCST90010318	Insulin-like growth factor-binding-like 1	Other	https://gwas.mrcieu.ac.uk/datasets/ebi-a-GCST90010318/
ebi-a-GCST90010319	Integrin beta-7	Other	https://gwas.mrcieu.ac.uk/datasets/ebi-a-GCST90010319/
ebi-a-GCST90010320	Kallikrein-10	Other	https://gwas.mrcieu.ac.uk/datasets/ebi-a-GCST90010320/
ebi-a-GCST90010321	Kynurenine-oxoglutarate transaminase 1	Other	https://gwas.mrcieu.ac.uk/datasets/ebi-a-GCST90010321/
ebi-a-GCST90010323	Leucine-rich repeats and immunoglobulin-like domains 1	Other	https://gwas.mrcieu.ac.uk/datasets/ebi-a-GCST90010323/
ebi-a-GCST90010324	Low-density lipoprotein receptor-related 11	Other	https://gwas.mrcieu.ac.uk/datasets/ebi-a-GCST90010324/
ebi-a-GCST90010325	Multiple coagulation factor deficiency 2	Other	https://gwas.mrcieu.ac.uk/datasets/ebi-a-GCST90010325/
ebi-a-GCST90010326	Meprin A subunit beta	Other	https://gwas.mrcieu.ac.uk/datasets/ebi-a-GCST90010326/
ebi-a-GCST90010327	Meteorin-like	Other	https://gwas.mrcieu.ac.uk/datasets/ebi-a-GCST90010327/
ebi-a-GCST90010328	NAD kinase	Other	https://gwas.mrcieu.ac.uk/datasets/ebi-a-GCST90010328/
ebi-a-GCST90010329	Nectin-2	Other	https://gwas.mrcieu.ac.uk/datasets/ebi-a-GCST90010329/
ebi-a-GCST90010330	Nodal modulator 1	Other	https://gwas.mrcieu.ac.uk/datasets/ebi-a-GCST90010330/
ebi-a-GCST90010331	Neural proliferation differentiation and control 1	Other	https://gwas.mrcieu.ac.uk/datasets/ebi-a-GCST90010331/
ebi-a-GCST90010332	Neuronal pentraxin receptor	Other	https://gwas.mrcieu.ac.uk/datasets/ebi-a-GCST90010332/
ebi-a-GCST90010334	Paired immunoglobulin-like type 2 receptor beta	Other	https://gwas.mrcieu.ac.uk/datasets/ebi-a-GCST90010334/
ebi-a-GCST90010335	Protein phosphatase inhibitor 2	Other	https://gwas.mrcieu.ac.uk/datasets/ebi-a-GCST90010335/
ebi-a-GCST90010336	Dihydropteridine reductase	Other	https://gwas.mrcieu.ac.uk/datasets/ebi-a-GCST90010336/
ebi-a-GCST90010338	Eosinophil cationic	Other	https://gwas.mrcieu.ac.uk/datasets/ebi-a-GCST90010338/
ebi-a-GCST90010339	Inactive tyrosine-protein kinase transmembrane receptor ROR1	Other	https://gwas.mrcieu.ac.uk/datasets/ebi-a-GCST90010339/
ebi-a-GCST90010340	Reticulon-4 receptor	Other	https://gwas.mrcieu.ac.uk/datasets/ebi-a-GCST90010340/
ebi-a-GCST90010341	Protein S100-A12	Other	https://gwas.mrcieu.ac.uk/datasets/ebi-a-GCST90010341/
ebi-a-GCST90010342	Syndecan-4	Other	https://gwas.mrcieu.ac.uk/datasets/ebi-a-GCST90010342/
ebi-a-GCST90010343	Semaphorin-3F	Other	https://gwas.mrcieu.ac.uk/datasets/ebi-a-GCST90010343/
ebi-a-GCST90010344	Serpin B6	Other	https://gwas.mrcieu.ac.uk/datasets/ebi-a-GCST90010344/
ebi-a-GCST90010345	Serpin B8	Other	https://gwas.mrcieu.ac.uk/datasets/ebi-a-GCST90010345/
ebi-a-GCST90010346	Sialic acid-binding Ig-like lectin 7	Other	https://gwas.mrcieu.ac.uk/datasets/ebi-a-GCST90010346/
ebi-a-GCST90010348	Sclerostin	Other	https://gwas.mrcieu.ac.uk/datasets/ebi-a-GCST90010348/
ebi-a-GCST90010349	Scavenger receptor cysteine-rich domain-containing group B	Other	https://gwas.mrcieu.ac.uk/datasets/ebi-a-GCST90010349/
ebi-a-GCST90010350	Sulfatase-modifying factor 2	Other	https://gwas.mrcieu.ac.uk/datasets/ebi-a-GCST90010350/
ebi-a-GCST90010351	Trefoil factor 2	Other	https://gwas.mrcieu.ac.uk/datasets/ebi-a-GCST90010351/
ebi-a-GCST90010352	Thimet oligopeptidase	Other	https://gwas.mrcieu.ac.uk/datasets/ebi-a-GCST90010352/
ebi-a-GCST90010353	Thyrotropin subunit beta	Other	https://gwas.mrcieu.ac.uk/datasets/ebi-a-GCST90010353/
ebi-a-GCST90010354	Thioredoxin domain-containing 5	Other	https://gwas.mrcieu.ac.uk/datasets/ebi-a-GCST90010354/
ebi-a-GCST90010355	Thymidine phosphorylase	Other	https://gwas.mrcieu.ac.uk/datasets/ebi-a-GCST90010355/
ebi-a-GCST90010356	Tyrosine-protein kinase receptor TYRO3	Other	https://gwas.mrcieu.ac.uk/datasets/ebi-a-GCST90010356/
ebi-a-GCST90010357	Ubiquitin carboxyl-terminal hydrolase 8	Other	https://gwas.mrcieu.ac.uk/datasets/ebi-a-GCST90010357/
ebi-a-GCST90010358	Versican core	Other	https://gwas.mrcieu.ac.uk/datasets/ebi-a-GCST90010358/
ebi-a-GCST90011301	C Actinobacteria abundance	Other	https://gwas.mrcieu.ac.uk/datasets/ebi-a-GCST90011301/
ebi-a-GCST90011302	C Alphaproteobacteria abundance	Other	https://gwas.mrcieu.ac.uk/datasets/ebi-a-GCST90011302/
ebi-a-GCST90011303	C Bacteroidia abundance	Other	https://gwas.mrcieu.ac.uk/datasets/ebi-a-GCST90011303/
ebi-a-GCST90011304	C Betaproteobacteria abundance	Other	https://gwas.mrcieu.ac.uk/datasets/ebi-a-GCST90011304/
ebi-a-GCST90011305	C Clostridia abundance	Other	https://gwas.mrcieu.ac.uk/datasets/ebi-a-GCST90011305/
ebi-a-GCST90011306	C Erysipelotrichia abundance	Other	https://gwas.mrcieu.ac.uk/datasets/ebi-a-GCST90011306/
ebi-a-GCST90011307	C Gammaproteobacteria abundance	Other	https://gwas.mrcieu.ac.uk/datasets/ebi-a-GCST90011307/
ebi-a-GCST90011308	C Negativicutes abundance	Other	https://gwas.mrcieu.ac.uk/datasets/ebi-a-GCST90011308/
ebi-a-GCST90011309	F Acidaminococcaceae abundance	Other	https://gwas.mrcieu.ac.uk/datasets/ebi-a-GCST90011309/
ebi-a-GCST90011310	F Bacteroidaceae abundance	Other	https://gwas.mrcieu.ac.uk/datasets/ebi-a-GCST90011310/
ebi-a-GCST90011311	F Coriobacteriaceae abundance	Other	https://gwas.mrcieu.ac.uk/datasets/ebi-a-GCST90011311/
ebi-a-GCST90011312	F Erysipelotrichaceae abundance	Other	https://gwas.mrcieu.ac.uk/datasets/ebi-a-GCST90011312/
ebi-a-GCST90011313	F Lachnospiraceae abundance	Other	https://gwas.mrcieu.ac.uk/datasets/ebi-a-GCST90011313/
ebi-a-GCST90011314	F Porphyromonadaceae abundance	Other	https://gwas.mrcieu.ac.uk/datasets/ebi-a-GCST90011314/
ebi-a-GCST90011315	F Prevotellaceae abundance	Other	https://gwas.mrcieu.ac.uk/datasets/ebi-a-GCST90011315/
ebi-a-GCST90011316	F Rikenellaceae abundance	Other	https://gwas.mrcieu.ac.uk/datasets/ebi-a-GCST90011316/
ebi-a-GCST90011317	F Ruminococcaceae abundance	Other	https://gwas.mrcieu.ac.uk/datasets/ebi-a-GCST90011317/
ebi-a-GCST90011318	F Sutterellaceae abundance	Other	https://gwas.mrcieu.ac.uk/datasets/ebi-a-GCST90011318/
ebi-a-GCST90011319	G Alistipes abundance	Other	https://gwas.mrcieu.ac.uk/datasets/ebi-a-GCST90011319/
ebi-a-GCST90011320	G Alloprevotella abundance	Other	https://gwas.mrcieu.ac.uk/datasets/ebi-a-GCST90011320/
ebi-a-GCST90011321	G Alphaproteobacteria abundance	Other	https://gwas.mrcieu.ac.uk/datasets/ebi-a-GCST90011321/
ebi-a-GCST90011322	G Bacteroidales abundance	Other	https://gwas.mrcieu.ac.uk/datasets/ebi-a-GCST90011322/
ebi-a-GCST90011323	G Bacteroides abundance	Other	https://gwas.mrcieu.ac.uk/datasets/ebi-a-GCST90011323/
ebi-a-GCST90011324	G Bacteroidetes abundance	Other	https://gwas.mrcieu.ac.uk/datasets/ebi-a-GCST90011324/
ebi-a-GCST90011325	G Barnesiella abundance	Other	https://gwas.mrcieu.ac.uk/datasets/ebi-a-GCST90011325/
ebi-a-GCST90011326	G Catenibacterium abundance	Other	https://gwas.mrcieu.ac.uk/datasets/ebi-a-GCST90011326/
ebi-a-GCST90011327	G Clostridiales abundance	Other	https://gwas.mrcieu.ac.uk/datasets/ebi-a-GCST90011327/
ebi-a-GCST90011328	G Clostridium XlVa abundance	Other	https://gwas.mrcieu.ac.uk/datasets/ebi-a-GCST90011328/
ebi-a-GCST90011329	G Coprococcus abundance	Other	https://gwas.mrcieu.ac.uk/datasets/ebi-a-GCST90011329/
ebi-a-GCST90011330	G Faecalibacterium abundance	Other	https://gwas.mrcieu.ac.uk/datasets/ebi-a-GCST90011330/
ebi-a-GCST90011331	G Firmicutes abundance	Other	https://gwas.mrcieu.ac.uk/datasets/ebi-a-GCST90011331/
ebi-a-GCST90011332	G Holdemanella abundance	Other	https://gwas.mrcieu.ac.uk/datasets/ebi-a-GCST90011332/
ebi-a-GCST90011333	G Lachnospiraceae abundance	Other	https://gwas.mrcieu.ac.uk/datasets/ebi-a-GCST90011333/
ebi-a-GCST90011334	G Oscillibacter abundance	Other	https://gwas.mrcieu.ac.uk/datasets/ebi-a-GCST90011334/
ebi-a-GCST90011335	G Parabacteroides abundance	Other	https://gwas.mrcieu.ac.uk/datasets/ebi-a-GCST90011335/
ebi-a-GCST90011336	G Paraprevotella abundance	Other	https://gwas.mrcieu.ac.uk/datasets/ebi-a-GCST90011336/
ebi-a-GCST90011337	G Parasutterella abundance	Other	https://gwas.mrcieu.ac.uk/datasets/ebi-a-GCST90011337/
ebi-a-GCST90011338	G Phascolarctobacterium abundance	Other	https://gwas.mrcieu.ac.uk/datasets/ebi-a-GCST90011338/
ebi-a-GCST90011339	G Porphyromonadaceae abundance	Other	https://gwas.mrcieu.ac.uk/datasets/ebi-a-GCST90011339/
ebi-a-GCST90011340	G Prevotella abundance	Other	https://gwas.mrcieu.ac.uk/datasets/ebi-a-GCST90011340/
ebi-a-GCST90011341	G Prevotellaceae abundance	Other	https://gwas.mrcieu.ac.uk/datasets/ebi-a-GCST90011341/
ebi-a-GCST90011342	G Roseburia abundance	Other	https://gwas.mrcieu.ac.uk/datasets/ebi-a-GCST90011342/
ebi-a-GCST90011343	G Ruminococcaceae abundance	Other	https://gwas.mrcieu.ac.uk/datasets/ebi-a-GCST90011343/
ebi-a-GCST90011344	G Ruminococcus abundance	Other	https://gwas.mrcieu.ac.uk/datasets/ebi-a-GCST90011344/
ebi-a-GCST90011345	G Ruminococcus2 abundance	Other	https://gwas.mrcieu.ac.uk/datasets/ebi-a-GCST90011345/
ebi-a-GCST90011346	G Subdoligranulum abundance	Other	https://gwas.mrcieu.ac.uk/datasets/ebi-a-GCST90011346/
ebi-a-GCST90011347	G Sutterella abundance	Other	https://gwas.mrcieu.ac.uk/datasets/ebi-a-GCST90011347/
ebi-a-GCST90011348	O Bacteroidales abundance	Other	https://gwas.mrcieu.ac.uk/datasets/ebi-a-GCST90011348/
ebi-a-GCST90011349	O Burkholderiales abundance	Other	https://gwas.mrcieu.ac.uk/datasets/ebi-a-GCST90011349/
ebi-a-GCST90011350	O Clostridiales abundance	Other	https://gwas.mrcieu.ac.uk/datasets/ebi-a-GCST90011350/
ebi-a-GCST90011351	O Coriobacteriales abundance	Other	https://gwas.mrcieu.ac.uk/datasets/ebi-a-GCST90011351/
ebi-a-GCST90011352	O Erysipelotrichales abundance	Other	https://gwas.mrcieu.ac.uk/datasets/ebi-a-GCST90011352/
ebi-a-GCST90011353	O Selenomonadales abundance	Other	https://gwas.mrcieu.ac.uk/datasets/ebi-a-GCST90011353/
ebi-a-GCST90011354	OTU97 1	Other	https://gwas.mrcieu.ac.uk/datasets/ebi-a-GCST90011354/
ebi-a-GCST90011355	OTU97 100	Other	https://gwas.mrcieu.ac.uk/datasets/ebi-a-GCST90011355/
ebi-a-GCST90011356	OTU97 101	Other	https://gwas.mrcieu.ac.uk/datasets/ebi-a-GCST90011356/
ebi-a-GCST90011357	OTU97 102	Other	https://gwas.mrcieu.ac.uk/datasets/ebi-a-GCST90011357/
ebi-a-GCST90011358	OTU97 105	Other	https://gwas.mrcieu.ac.uk/datasets/ebi-a-GCST90011358/
ebi-a-GCST90011359	OTU97 106	Other	https://gwas.mrcieu.ac.uk/datasets/ebi-a-GCST90011359/
ebi-a-GCST90011360	OTU97 108	Other	https://gwas.mrcieu.ac.uk/datasets/ebi-a-GCST90011360/
ebi-a-GCST90011361	OTU97 109	Other	https://gwas.mrcieu.ac.uk/datasets/ebi-a-GCST90011361/
ebi-a-GCST90011362	OTU97 11	Other	https://gwas.mrcieu.ac.uk/datasets/ebi-a-GCST90011362/
ebi-a-GCST90011363	OTU97 113	Other	https://gwas.mrcieu.ac.uk/datasets/ebi-a-GCST90011363/
ebi-a-GCST90011364	OTU97 117	Other	https://gwas.mrcieu.ac.uk/datasets/ebi-a-GCST90011364/
ebi-a-GCST90011365	OTU97 119	Other	https://gwas.mrcieu.ac.uk/datasets/ebi-a-GCST90011365/
ebi-a-GCST90011366	OTU97 12	Other	https://gwas.mrcieu.ac.uk/datasets/ebi-a-GCST90011366/
ebi-a-GCST90011367	OTU97 126	Other	https://gwas.mrcieu.ac.uk/datasets/ebi-a-GCST90011367/
ebi-a-GCST90011368	OTU97 13	Other	https://gwas.mrcieu.ac.uk/datasets/ebi-a-GCST90011368/
ebi-a-GCST90011369	OTU97 130	Other	https://gwas.mrcieu.ac.uk/datasets/ebi-a-GCST90011369/
ebi-a-GCST90011370	OTU97 137	Other	https://gwas.mrcieu.ac.uk/datasets/ebi-a-GCST90011370/
ebi-a-GCST90011371	OTU97 138	Other	https://gwas.mrcieu.ac.uk/datasets/ebi-a-GCST90011371/
ebi-a-GCST90011372	OTU97 140	Other	https://gwas.mrcieu.ac.uk/datasets/ebi-a-GCST90011372/
ebi-a-GCST90011373	OTU97 15	Other	https://gwas.mrcieu.ac.uk/datasets/ebi-a-GCST90011373/
ebi-a-GCST90011374	OTU97 150	Other	https://gwas.mrcieu.ac.uk/datasets/ebi-a-GCST90011374/
ebi-a-GCST90011375	OTU97 16	Other	https://gwas.mrcieu.ac.uk/datasets/ebi-a-GCST90011375/
ebi-a-GCST90011376	OTU97 163	Other	https://gwas.mrcieu.ac.uk/datasets/ebi-a-GCST90011376/
ebi-a-GCST90011377	OTU97 165	Other	https://gwas.mrcieu.ac.uk/datasets/ebi-a-GCST90011377/
ebi-a-GCST90011378	OTU97 17	Other	https://gwas.mrcieu.ac.uk/datasets/ebi-a-GCST90011378/
ebi-a-GCST90011379	OTU97 173	Other	https://gwas.mrcieu.ac.uk/datasets/ebi-a-GCST90011379/
ebi-a-GCST90011380	OTU97 19	Other	https://gwas.mrcieu.ac.uk/datasets/ebi-a-GCST90011380/
ebi-a-GCST90011381	OTU97 2	Other	https://gwas.mrcieu.ac.uk/datasets/ebi-a-GCST90011381/
ebi-a-GCST90011382	OTU97 21	Other	https://gwas.mrcieu.ac.uk/datasets/ebi-a-GCST90011382/
ebi-a-GCST90011383	OTU97 23	Other	https://gwas.mrcieu.ac.uk/datasets/ebi-a-GCST90011383/
ebi-a-GCST90011384	OTU97 235	Other	https://gwas.mrcieu.ac.uk/datasets/ebi-a-GCST90011384/
ebi-a-GCST90011385	OTU97 24	Other	https://gwas.mrcieu.ac.uk/datasets/ebi-a-GCST90011385/
ebi-a-GCST90011386	OTU97 257	Other	https://gwas.mrcieu.ac.uk/datasets/ebi-a-GCST90011386/
ebi-a-GCST90011387	OTU97 26	Other	https://gwas.mrcieu.ac.uk/datasets/ebi-a-GCST90011387/
ebi-a-GCST90011388	OTU97 27	Other	https://gwas.mrcieu.ac.uk/datasets/ebi-a-GCST90011388/
ebi-a-GCST90011389	OTU97 277	Other	https://gwas.mrcieu.ac.uk/datasets/ebi-a-GCST90011389/
ebi-a-GCST90011390	OTU97 3	Other	https://gwas.mrcieu.ac.uk/datasets/ebi-a-GCST90011390/
ebi-a-GCST90011391	OTU97 30	Other	https://gwas.mrcieu.ac.uk/datasets/ebi-a-GCST90011391/
ebi-a-GCST90011392	OTU97 31	Other	https://gwas.mrcieu.ac.uk/datasets/ebi-a-GCST90011392/
ebi-a-GCST90011393	OTU97 33	Other	https://gwas.mrcieu.ac.uk/datasets/ebi-a-GCST90011393/
ebi-a-GCST90011394	OTU97 34	Other	https://gwas.mrcieu.ac.uk/datasets/ebi-a-GCST90011394/
ebi-a-GCST90011395	OTU97 354	Other	https://gwas.mrcieu.ac.uk/datasets/ebi-a-GCST90011395/
ebi-a-GCST90011396	OTU97 38	Other	https://gwas.mrcieu.ac.uk/datasets/ebi-a-GCST90011396/
ebi-a-GCST90011397	OTU97 39	Other	https://gwas.mrcieu.ac.uk/datasets/ebi-a-GCST90011397/
ebi-a-GCST90011398	OTU97 4	Other	https://gwas.mrcieu.ac.uk/datasets/ebi-a-GCST90011398/
ebi-a-GCST90011399	OTU97 46	Other	https://gwas.mrcieu.ac.uk/datasets/ebi-a-GCST90011399/
ebi-a-GCST90011400	OTU97 5	Other	https://gwas.mrcieu.ac.uk/datasets/ebi-a-GCST90011400/
ebi-a-GCST90011401	OTU97 50	Other	https://gwas.mrcieu.ac.uk/datasets/ebi-a-GCST90011401/
ebi-a-GCST90011402	OTU97 51	Other	https://gwas.mrcieu.ac.uk/datasets/ebi-a-GCST90011402/
ebi-a-GCST90011403	OTU97 53	Other	https://gwas.mrcieu.ac.uk/datasets/ebi-a-GCST90011403/
ebi-a-GCST90011404	OTU97 56	Other	https://gwas.mrcieu.ac.uk/datasets/ebi-a-GCST90011404/
ebi-a-GCST90011405	OTU97 58	Other	https://gwas.mrcieu.ac.uk/datasets/ebi-a-GCST90011405/
ebi-a-GCST90011406	OTU97 6	Other	https://gwas.mrcieu.ac.uk/datasets/ebi-a-GCST90011406/
ebi-a-GCST90011407	OTU97 65	Other	https://gwas.mrcieu.ac.uk/datasets/ebi-a-GCST90011407/
ebi-a-GCST90011408	OTU97 69	Other	https://gwas.mrcieu.ac.uk/datasets/ebi-a-GCST90011408/
ebi-a-GCST90011409	OTU97 7	Other	https://gwas.mrcieu.ac.uk/datasets/ebi-a-GCST90011409/
ebi-a-GCST90011410	OTU97 73	Other	https://gwas.mrcieu.ac.uk/datasets/ebi-a-GCST90011410/
ebi-a-GCST90011411	OTU97 74	Other	https://gwas.mrcieu.ac.uk/datasets/ebi-a-GCST90011411/
ebi-a-GCST90011412	OTU97 8	Other	https://gwas.mrcieu.ac.uk/datasets/ebi-a-GCST90011412/
ebi-a-GCST90011413	OTU97 80	Other	https://gwas.mrcieu.ac.uk/datasets/ebi-a-GCST90011413/
ebi-a-GCST90011414	OTU97 82	Other	https://gwas.mrcieu.ac.uk/datasets/ebi-a-GCST90011414/
ebi-a-GCST90011415	OTU97 86	Other	https://gwas.mrcieu.ac.uk/datasets/ebi-a-GCST90011415/
ebi-a-GCST90011416	OTU97 9	Other	https://gwas.mrcieu.ac.uk/datasets/ebi-a-GCST90011416/
ebi-a-GCST90011417	OTU97 95	Other	https://gwas.mrcieu.ac.uk/datasets/ebi-a-GCST90011417/
ebi-a-GCST90011418	OTU97 97	Other	https://gwas.mrcieu.ac.uk/datasets/ebi-a-GCST90011418/
ebi-a-GCST90011419	OTU99 1	Other	https://gwas.mrcieu.ac.uk/datasets/ebi-a-GCST90011419/
ebi-a-GCST90011420	OTU99 106	Other	https://gwas.mrcieu.ac.uk/datasets/ebi-a-GCST90011420/
ebi-a-GCST90011421	OTU99 108	Other	https://gwas.mrcieu.ac.uk/datasets/ebi-a-GCST90011421/
ebi-a-GCST90011422	OTU99 11	Other	https://gwas.mrcieu.ac.uk/datasets/ebi-a-GCST90011422/
ebi-a-GCST90011423	OTU99 110	Other	https://gwas.mrcieu.ac.uk/datasets/ebi-a-GCST90011423/
ebi-a-GCST90011424	OTU99 116	Other	https://gwas.mrcieu.ac.uk/datasets/ebi-a-GCST90011424/
ebi-a-GCST90011425	OTU99 12	Other	https://gwas.mrcieu.ac.uk/datasets/ebi-a-GCST90011425/
ebi-a-GCST90011426	OTU99 120	Other	https://gwas.mrcieu.ac.uk/datasets/ebi-a-GCST90011426/
ebi-a-GCST90011427	OTU99 121	Other	https://gwas.mrcieu.ac.uk/datasets/ebi-a-GCST90011427/
ebi-a-GCST90011428	OTU99 123	Other	https://gwas.mrcieu.ac.uk/datasets/ebi-a-GCST90011428/
ebi-a-GCST90011429	OTU99 124	Other	https://gwas.mrcieu.ac.uk/datasets/ebi-a-GCST90011429/
ebi-a-GCST90011430	OTU99 13	Other	https://gwas.mrcieu.ac.uk/datasets/ebi-a-GCST90011430/
ebi-a-GCST90011431	OTU99 132	Other	https://gwas.mrcieu.ac.uk/datasets/ebi-a-GCST90011431/
ebi-a-GCST90011432	OTU99 137	Other	https://gwas.mrcieu.ac.uk/datasets/ebi-a-GCST90011432/
ebi-a-GCST90011433	OTU99 140	Other	https://gwas.mrcieu.ac.uk/datasets/ebi-a-GCST90011433/
ebi-a-GCST90011434	OTU99 150	Other	https://gwas.mrcieu.ac.uk/datasets/ebi-a-GCST90011434/
ebi-a-GCST90011435	OTU99 155	Other	https://gwas.mrcieu.ac.uk/datasets/ebi-a-GCST90011435/
ebi-a-GCST90011436	OTU99 157	Other	https://gwas.mrcieu.ac.uk/datasets/ebi-a-GCST90011436/
ebi-a-GCST90011437	OTU99 16	Other	https://gwas.mrcieu.ac.uk/datasets/ebi-a-GCST90011437/
ebi-a-GCST90011438	OTU99 166	Other	https://gwas.mrcieu.ac.uk/datasets/ebi-a-GCST90011438/
ebi-a-GCST90011439	OTU99 17	Other	https://gwas.mrcieu.ac.uk/datasets/ebi-a-GCST90011439/
ebi-a-GCST90011440	OTU99 171	Other	https://gwas.mrcieu.ac.uk/datasets/ebi-a-GCST90011440/
ebi-a-GCST90011441	OTU99 19	Other	https://gwas.mrcieu.ac.uk/datasets/ebi-a-GCST90011441/
ebi-a-GCST90011442	OTU99 197	Other	https://gwas.mrcieu.ac.uk/datasets/ebi-a-GCST90011442/
ebi-a-GCST90011443	OTU99 2	Other	https://gwas.mrcieu.ac.uk/datasets/ebi-a-GCST90011443/
ebi-a-GCST90011444	OTU99 21	Other	https://gwas.mrcieu.ac.uk/datasets/ebi-a-GCST90011444/
ebi-a-GCST90011445	OTU99 211	Other	https://gwas.mrcieu.ac.uk/datasets/ebi-a-GCST90011445/
ebi-a-GCST90011446	OTU99 23	Other	https://gwas.mrcieu.ac.uk/datasets/ebi-a-GCST90011446/
ebi-a-GCST90011447	OTU99 24	Other	https://gwas.mrcieu.ac.uk/datasets/ebi-a-GCST90011447/
ebi-a-GCST90011448	OTU99 26	Other	https://gwas.mrcieu.ac.uk/datasets/ebi-a-GCST90011448/
ebi-a-GCST90011449	OTU99 271	Other	https://gwas.mrcieu.ac.uk/datasets/ebi-a-GCST90011449/
ebi-a-GCST90011450	OTU99 298	Other	https://gwas.mrcieu.ac.uk/datasets/ebi-a-GCST90011450/
ebi-a-GCST90011451	OTU99 3	Other	https://gwas.mrcieu.ac.uk/datasets/ebi-a-GCST90011451/
ebi-a-GCST90011452	OTU99 30	Other	https://gwas.mrcieu.ac.uk/datasets/ebi-a-GCST90011452/
ebi-a-GCST90011453	OTU99 32	Other	https://gwas.mrcieu.ac.uk/datasets/ebi-a-GCST90011453/
ebi-a-GCST90011454	OTU99 34	Other	https://gwas.mrcieu.ac.uk/datasets/ebi-a-GCST90011454/
ebi-a-GCST90011455	OTU99 35	Other	https://gwas.mrcieu.ac.uk/datasets/ebi-a-GCST90011455/
ebi-a-GCST90011456	OTU99 39	Other	https://gwas.mrcieu.ac.uk/datasets/ebi-a-GCST90011456/
ebi-a-GCST90011457	OTU99 4	Other	https://gwas.mrcieu.ac.uk/datasets/ebi-a-GCST90011457/
ebi-a-GCST90011458	OTU99 40	Other	https://gwas.mrcieu.ac.uk/datasets/ebi-a-GCST90011458/
ebi-a-GCST90011459	OTU99 45	Other	https://gwas.mrcieu.ac.uk/datasets/ebi-a-GCST90011459/
ebi-a-GCST90011460	OTU99 47	Other	https://gwas.mrcieu.ac.uk/datasets/ebi-a-GCST90011460/
ebi-a-GCST90011461	OTU99 5	Other	https://gwas.mrcieu.ac.uk/datasets/ebi-a-GCST90011461/
ebi-a-GCST90011462	OTU99 53	Other	https://gwas.mrcieu.ac.uk/datasets/ebi-a-GCST90011462/
ebi-a-GCST90011463	OTU99 54	Other	https://gwas.mrcieu.ac.uk/datasets/ebi-a-GCST90011463/
ebi-a-GCST90011464	OTU99 55	Other	https://gwas.mrcieu.ac.uk/datasets/ebi-a-GCST90011464/
ebi-a-GCST90011465	OTU99 558	Other	https://gwas.mrcieu.ac.uk/datasets/ebi-a-GCST90011465/
ebi-a-GCST90011466	OTU99 58	Other	https://gwas.mrcieu.ac.uk/datasets/ebi-a-GCST90011466/
ebi-a-GCST90011467	OTU99 59	Other	https://gwas.mrcieu.ac.uk/datasets/ebi-a-GCST90011467/
ebi-a-GCST90011468	OTU99 6	Other	https://gwas.mrcieu.ac.uk/datasets/ebi-a-GCST90011468/
ebi-a-GCST90011469	OTU99 62	Other	https://gwas.mrcieu.ac.uk/datasets/ebi-a-GCST90011469/
ebi-a-GCST90011470	OTU99 65	Other	https://gwas.mrcieu.ac.uk/datasets/ebi-a-GCST90011470/
ebi-a-GCST90011471	OTU99 7	Other	https://gwas.mrcieu.ac.uk/datasets/ebi-a-GCST90011471/
ebi-a-GCST90011472	OTU99 72	Other	https://gwas.mrcieu.ac.uk/datasets/ebi-a-GCST90011472/
ebi-a-GCST90011473	OTU99 78	Other	https://gwas.mrcieu.ac.uk/datasets/ebi-a-GCST90011473/
ebi-a-GCST90011474	OTU99 8	Other	https://gwas.mrcieu.ac.uk/datasets/ebi-a-GCST90011474/
ebi-a-GCST90011475	OTU99 84	Other	https://gwas.mrcieu.ac.uk/datasets/ebi-a-GCST90011475/
ebi-a-GCST90011476	OTU99 85	Other	https://gwas.mrcieu.ac.uk/datasets/ebi-a-GCST90011476/
ebi-a-GCST90011477	OTU99 9	Other	https://gwas.mrcieu.ac.uk/datasets/ebi-a-GCST90011477/
ebi-a-GCST90011478	OTU99 92	Other	https://gwas.mrcieu.ac.uk/datasets/ebi-a-GCST90011478/
ebi-a-GCST90011479	OTU99 94	Other	https://gwas.mrcieu.ac.uk/datasets/ebi-a-GCST90011479/
ebi-a-GCST90011480	OTU99 98	Other	https://gwas.mrcieu.ac.uk/datasets/ebi-a-GCST90011480/
ebi-a-GCST90011481	P Actinobacteria abundance	Other	https://gwas.mrcieu.ac.uk/datasets/ebi-a-GCST90011481/
ebi-a-GCST90011482	P Bacteroidetes abundance	Other	https://gwas.mrcieu.ac.uk/datasets/ebi-a-GCST90011482/
ebi-a-GCST90011483	P Firmicutes abundance	Other	https://gwas.mrcieu.ac.uk/datasets/ebi-a-GCST90011483/
ebi-a-GCST90011484	P Proteobacteria abundance	Other	https://gwas.mrcieu.ac.uk/datasets/ebi-a-GCST90011484/
ebi-a-GCST90011485	TestASV 1	Other	https://gwas.mrcieu.ac.uk/datasets/ebi-a-GCST90011485/
ebi-a-GCST90011486	TestASV 10	Other	https://gwas.mrcieu.ac.uk/datasets/ebi-a-GCST90011486/
ebi-a-GCST90011487	TestASV 11	Other	https://gwas.mrcieu.ac.uk/datasets/ebi-a-GCST90011487/
ebi-a-GCST90011488	TestASV 12	Other	https://gwas.mrcieu.ac.uk/datasets/ebi-a-GCST90011488/
ebi-a-GCST90011489	TestASV 13	Other	https://gwas.mrcieu.ac.uk/datasets/ebi-a-GCST90011489/
ebi-a-GCST90011490	TestASV 14	Other	https://gwas.mrcieu.ac.uk/datasets/ebi-a-GCST90011490/
ebi-a-GCST90011491	TestASV 15	Other	https://gwas.mrcieu.ac.uk/datasets/ebi-a-GCST90011491/
ebi-a-GCST90011492	TestASV 16	Other	https://gwas.mrcieu.ac.uk/datasets/ebi-a-GCST90011492/
ebi-a-GCST90011493	TestASV 17	Other	https://gwas.mrcieu.ac.uk/datasets/ebi-a-GCST90011493/
ebi-a-GCST90011494	TestASV 18	Other	https://gwas.mrcieu.ac.uk/datasets/ebi-a-GCST90011494/
ebi-a-GCST90011495	TestASV 19	Other	https://gwas.mrcieu.ac.uk/datasets/ebi-a-GCST90011495/
ebi-a-GCST90011496	TestASV 2	Other	https://gwas.mrcieu.ac.uk/datasets/ebi-a-GCST90011496/
ebi-a-GCST90011497	TestASV 20	Other	https://gwas.mrcieu.ac.uk/datasets/ebi-a-GCST90011497/
ebi-a-GCST90011498	TestASV 21	Other	https://gwas.mrcieu.ac.uk/datasets/ebi-a-GCST90011498/
ebi-a-GCST90011499	TestASV 22	Other	https://gwas.mrcieu.ac.uk/datasets/ebi-a-GCST90011499/
ebi-a-GCST90011500	TestASV 23	Other	https://gwas.mrcieu.ac.uk/datasets/ebi-a-GCST90011500/
ebi-a-GCST90011501	TestASV 24	Other	https://gwas.mrcieu.ac.uk/datasets/ebi-a-GCST90011501/
ebi-a-GCST90011502	TestASV 25	Other	https://gwas.mrcieu.ac.uk/datasets/ebi-a-GCST90011502/
ebi-a-GCST90011503	TestASV 26	Other	https://gwas.mrcieu.ac.uk/datasets/ebi-a-GCST90011503/
ebi-a-GCST90011504	TestASV 27	Other	https://gwas.mrcieu.ac.uk/datasets/ebi-a-GCST90011504/
ebi-a-GCST90011505	TestASV 28	Other	https://gwas.mrcieu.ac.uk/datasets/ebi-a-GCST90011505/
ebi-a-GCST90011506	TestASV 29	Other	https://gwas.mrcieu.ac.uk/datasets/ebi-a-GCST90011506/
ebi-a-GCST90011507	TestASV 3	Other	https://gwas.mrcieu.ac.uk/datasets/ebi-a-GCST90011507/
ebi-a-GCST90011508	TestASV 30	Other	https://gwas.mrcieu.ac.uk/datasets/ebi-a-GCST90011508/
ebi-a-GCST90011509	TestASV 31	Other	https://gwas.mrcieu.ac.uk/datasets/ebi-a-GCST90011509/
ebi-a-GCST90011510	TestASV 32	Other	https://gwas.mrcieu.ac.uk/datasets/ebi-a-GCST90011510/
ebi-a-GCST90011511	TestASV 33	Other	https://gwas.mrcieu.ac.uk/datasets/ebi-a-GCST90011511/
ebi-a-GCST90011512	TestASV 34	Other	https://gwas.mrcieu.ac.uk/datasets/ebi-a-GCST90011512/
ebi-a-GCST90011513	TestASV 35	Other	https://gwas.mrcieu.ac.uk/datasets/ebi-a-GCST90011513/
ebi-a-GCST90011514	TestASV 36	Other	https://gwas.mrcieu.ac.uk/datasets/ebi-a-GCST90011514/
ebi-a-GCST90011515	TestASV 37	Other	https://gwas.mrcieu.ac.uk/datasets/ebi-a-GCST90011515/
ebi-a-GCST90011516	TestASV 38	Other	https://gwas.mrcieu.ac.uk/datasets/ebi-a-GCST90011516/
ebi-a-GCST90011517	TestASV 39	Other	https://gwas.mrcieu.ac.uk/datasets/ebi-a-GCST90011517/
ebi-a-GCST90011518	TestASV 4	Other	https://gwas.mrcieu.ac.uk/datasets/ebi-a-GCST90011518/
ebi-a-GCST90011519	TestASV 41	Other	https://gwas.mrcieu.ac.uk/datasets/ebi-a-GCST90011519/
ebi-a-GCST90011520	TestASV 42	Other	https://gwas.mrcieu.ac.uk/datasets/ebi-a-GCST90011520/
ebi-a-GCST90011521	TestASV 43	Other	https://gwas.mrcieu.ac.uk/datasets/ebi-a-GCST90011521/
ebi-a-GCST90011522	TestASV 44	Other	https://gwas.mrcieu.ac.uk/datasets/ebi-a-GCST90011522/
ebi-a-GCST90011523	TestASV 45	Other	https://gwas.mrcieu.ac.uk/datasets/ebi-a-GCST90011523/
ebi-a-GCST90011524	TestASV 46	Other	https://gwas.mrcieu.ac.uk/datasets/ebi-a-GCST90011524/
ebi-a-GCST90011525	TestASV 47	Other	https://gwas.mrcieu.ac.uk/datasets/ebi-a-GCST90011525/
ebi-a-GCST90011526	TestASV 48	Other	https://gwas.mrcieu.ac.uk/datasets/ebi-a-GCST90011526/
ebi-a-GCST90011527	TestASV 49	Other	https://gwas.mrcieu.ac.uk/datasets/ebi-a-GCST90011527/
ebi-a-GCST90011528	TestASV 5	Other	https://gwas.mrcieu.ac.uk/datasets/ebi-a-GCST90011528/
ebi-a-GCST90011529	TestASV 6	Other	https://gwas.mrcieu.ac.uk/datasets/ebi-a-GCST90011529/
ebi-a-GCST90011530	TestASV 7	Other	https://gwas.mrcieu.ac.uk/datasets/ebi-a-GCST90011530/
ebi-a-GCST90011531	TestASV 8	Other	https://gwas.mrcieu.ac.uk/datasets/ebi-a-GCST90011531/
ebi-a-GCST90011532	TestASV 9	Other	https://gwas.mrcieu.ac.uk/datasets/ebi-a-GCST90011532/
ebi-a-GCST90011533	C Alphaproteobacteria prevalence	Other	https://gwas.mrcieu.ac.uk/datasets/ebi-a-GCST90011533/
ebi-a-GCST90011534	C Negativicutes prevalence	Other	https://gwas.mrcieu.ac.uk/datasets/ebi-a-GCST90011534/
ebi-a-GCST90011535	F Acidaminococcaceae prevalence	Other	https://gwas.mrcieu.ac.uk/datasets/ebi-a-GCST90011535/
ebi-a-GCST90011536	F Prevotellaceae prevalence	Other	https://gwas.mrcieu.ac.uk/datasets/ebi-a-GCST90011536/
ebi-a-GCST90011537	G Alloprevotella prevalence	Other	https://gwas.mrcieu.ac.uk/datasets/ebi-a-GCST90011537/
ebi-a-GCST90011538	G Alphaproteobacteria prevalence	Other	https://gwas.mrcieu.ac.uk/datasets/ebi-a-GCST90011538/
ebi-a-GCST90011539	G Bacteroidales prevalence	Other	https://gwas.mrcieu.ac.uk/datasets/ebi-a-GCST90011539/
ebi-a-GCST90011540	G Bacteroidetes prevalence	Other	https://gwas.mrcieu.ac.uk/datasets/ebi-a-GCST90011540/
ebi-a-GCST90011541	G Barnesiella prevalence	Other	https://gwas.mrcieu.ac.uk/datasets/ebi-a-GCST90011541/
ebi-a-GCST90011542	G Catenibacterium prevalence	Other	https://gwas.mrcieu.ac.uk/datasets/ebi-a-GCST90011542/
ebi-a-GCST90011543	G Coprococcus prevalence	Other	https://gwas.mrcieu.ac.uk/datasets/ebi-a-GCST90011543/
ebi-a-GCST90011544	G Holdemanella prevalence	Other	https://gwas.mrcieu.ac.uk/datasets/ebi-a-GCST90011544/
ebi-a-GCST90011545	G Parabacteroides prevalence	Other	https://gwas.mrcieu.ac.uk/datasets/ebi-a-GCST90011545/
ebi-a-GCST90011546	G Paraprevotella prevalence	Other	https://gwas.mrcieu.ac.uk/datasets/ebi-a-GCST90011546/
ebi-a-GCST90011547	G Parasutterella prevalence	Other	https://gwas.mrcieu.ac.uk/datasets/ebi-a-GCST90011547/
ebi-a-GCST90011548	G Phascolarctobacterium prevalence	Other	https://gwas.mrcieu.ac.uk/datasets/ebi-a-GCST90011548/
ebi-a-GCST90011549	G Porphyromonadaceae prevalence	Other	https://gwas.mrcieu.ac.uk/datasets/ebi-a-GCST90011549/
ebi-a-GCST90011550	G Prevotella prevalence	Other	https://gwas.mrcieu.ac.uk/datasets/ebi-a-GCST90011550/
ebi-a-GCST90011551	G Prevotellaceae prevalence	Other	https://gwas.mrcieu.ac.uk/datasets/ebi-a-GCST90011551/
ebi-a-GCST90011552	G Ruminococcus prevalence	Other	https://gwas.mrcieu.ac.uk/datasets/ebi-a-GCST90011552/
ebi-a-GCST90011553	G Sutterella prevalence	Other	https://gwas.mrcieu.ac.uk/datasets/ebi-a-GCST90011553/
ebi-a-GCST90011554	O Selenomonadales prevalence	Other	https://gwas.mrcieu.ac.uk/datasets/ebi-a-GCST90011554/
ebi-a-GCST90011716	TestASV 40	Other	https://gwas.mrcieu.ac.uk/datasets/ebi-a-GCST90011716/
ebi-a-GCST90011785	Ara-C drug response	Other	https://gwas.mrcieu.ac.uk/datasets/ebi-a-GCST90011785/
ebi-a-GCST90011786	Capecitabine drug response	Other	https://gwas.mrcieu.ac.uk/datasets/ebi-a-GCST90011786/
ebi-a-GCST90011787	Carboplatin drug response	Other	https://gwas.mrcieu.ac.uk/datasets/ebi-a-GCST90011787/
ebi-a-GCST90011788	Cisplatin drug response	Other	https://gwas.mrcieu.ac.uk/datasets/ebi-a-GCST90011788/
ebi-a-GCST90011996	Adrenomedullin	Other	https://gwas.mrcieu.ac.uk/datasets/ebi-a-GCST90011996/
ebi-a-GCST90011998	Growth differentiation factor-15	Other	https://gwas.mrcieu.ac.uk/datasets/ebi-a-GCST90011998/
ebi-a-GCST90012003	Proto-oncogene tyrosine-protein kinase Src	Other	https://gwas.mrcieu.ac.uk/datasets/ebi-a-GCST90012003/
ebi-a-GCST90012011	TNF-related apoptosis-inducing ligand	Other	https://gwas.mrcieu.ac.uk/datasets/ebi-a-GCST90012011/
ebi-a-GCST90012012	Kallikrein-11	Other	https://gwas.mrcieu.ac.uk/datasets/ebi-a-GCST90012012/
ebi-a-GCST90012018	Macrophage colony-stimulating factor 1	Other	https://gwas.mrcieu.ac.uk/datasets/ebi-a-GCST90012018/
ebi-a-GCST90012020	Lectin-like oxidized LDL receptor 1	Other	https://gwas.mrcieu.ac.uk/datasets/ebi-a-GCST90012020/
ebi-a-GCST90012029	Tumor necrosis factor ligand superfamily member 14	Neoplasms	https://gwas.mrcieu.ac.uk/datasets/ebi-a-GCST90012029/
ebi-a-GCST90012030	Prolactin	Other	https://gwas.mrcieu.ac.uk/datasets/ebi-a-GCST90012030/
ebi-a-GCST90012033	Matrix metalloproteinase-1	Other	https://gwas.mrcieu.ac.uk/datasets/ebi-a-GCST90012033/
ebi-a-GCST90012035	Tumor necrosis factor receptor superfamily member 6	Neoplasms	https://gwas.mrcieu.ac.uk/datasets/ebi-a-GCST90012035/
ebi-a-GCST90012041	Kidney injury molecule 1	Other	https://gwas.mrcieu.ac.uk/datasets/ebi-a-GCST90012041/
ebi-a-GCST90012043	Membrane-bound aminopeptidase P	Other	https://gwas.mrcieu.ac.uk/datasets/ebi-a-GCST90012043/
ebi-a-GCST90012044	TNF-related activation-induced cytokine	Other	https://gwas.mrcieu.ac.uk/datasets/ebi-a-GCST90012044/
ebi-a-GCST90012052	C-C motif chemokine 4	Other	https://gwas.mrcieu.ac.uk/datasets/ebi-a-GCST90012052/
ebi-a-GCST90012057	C-X-C motif chemokine 6	Other	https://gwas.mrcieu.ac.uk/datasets/ebi-a-GCST90012057/
ebi-a-GCST90012058	Melusin	Other	https://gwas.mrcieu.ac.uk/datasets/ebi-a-GCST90012058/
ebi-a-GCST90012061	SIR2-like 2	Other	https://gwas.mrcieu.ac.uk/datasets/ebi-a-GCST90012061/
ebi-a-GCST90012065	Tumor necrosis factor receptor superfamily member 5	Neoplasms	https://gwas.mrcieu.ac.uk/datasets/ebi-a-GCST90012065/
ebi-a-GCST90012068	Endothelial cell-specific molecule 1	Other	https://gwas.mrcieu.ac.uk/datasets/ebi-a-GCST90012068/
ebi-a-GCST90012077	C-C motif chemokine 20	Other	https://gwas.mrcieu.ac.uk/datasets/ebi-a-GCST90012077/
ebi-a-GCST90012078	Ovarian cancer-related tumor marker CA 125	Neoplasms	https://gwas.mrcieu.ac.uk/datasets/ebi-a-GCST90012078/
ebi-a-GCST90012082	N-terminal prohormone brain natriuretic peptide	Other	https://gwas.mrcieu.ac.uk/datasets/ebi-a-GCST90012082/
ebi-a-GCST90012105	Estradiol	Other	https://gwas.mrcieu.ac.uk/datasets/ebi-a-GCST90012105/
ebi-a-GCST90012106	Sex hormone-binding globulin adjusted for BMI	Other	https://gwas.mrcieu.ac.uk/datasets/ebi-a-GCST90012106/
ebi-a-GCST90012107	Sex hormone-binding globulin	Other	https://gwas.mrcieu.ac.uk/datasets/ebi-a-GCST90012107/
ebi-a-GCST90012115	Age-related hearing impairment	Other	https://gwas.mrcieu.ac.uk/datasets/ebi-a-GCST90012115/
ebi-a-GCST90012793	Completion of the aide-memoire	Other	https://gwas.mrcieu.ac.uk/datasets/ebi-a-GCST90012793/
ebi-a-GCST90012857	Falling risk	Other	https://gwas.mrcieu.ac.uk/datasets/ebi-a-GCST90012857/
ebi-a-GCST90013405	Liver enzyme	Hepatobiliary	https://gwas.mrcieu.ac.uk/datasets/ebi-a-GCST90013405/
ebi-a-GCST90013410	Basal cell carcinoma	Neoplasms	https://gwas.mrcieu.ac.uk/datasets/ebi-a-GCST90013410/
ebi-a-GCST90013420	Ambidextrousness	Other	https://gwas.mrcieu.ac.uk/datasets/ebi-a-GCST90013420/
ebi-a-GCST90013422	Ultradistal forearm bone mineral density	Other	https://gwas.mrcieu.ac.uk/datasets/ebi-a-GCST90013422/
ebi-a-GCST90013452	Emotional lability	Other	https://gwas.mrcieu.ac.uk/datasets/ebi-a-GCST90013452/
ebi-a-GCST90013453	Lack of behavioral control	Other	https://gwas.mrcieu.ac.uk/datasets/ebi-a-GCST90013453/
ebi-a-GCST90013454	Type A behavior	Other	https://gwas.mrcieu.ac.uk/datasets/ebi-a-GCST90013454/
ebi-a-GCST90013455	Locus of control over disease	Other	https://gwas.mrcieu.ac.uk/datasets/ebi-a-GCST90013455/
ebi-a-GCST90013456	Psychoticism	Other	https://gwas.mrcieu.ac.uk/datasets/ebi-a-GCST90013456/
ebi-a-GCST90013474	Biological sex	Other	https://gwas.mrcieu.ac.uk/datasets/ebi-a-GCST90013474/
ebi-a-GCST90013658	Myeloperoxidase-DNA complexes	Other	https://gwas.mrcieu.ac.uk/datasets/ebi-a-GCST90013658/
ebi-a-GCST90014033	Haemorrhoidal disease	Other	https://gwas.mrcieu.ac.uk/datasets/ebi-a-GCST90014033/
ebi-a-GCST90014054	Shoulder impingement	Other	https://gwas.mrcieu.ac.uk/datasets/ebi-a-GCST90014054/
ebi-a-GCST90014122	Lacunar Stroke	Other	https://gwas.mrcieu.ac.uk/datasets/ebi-a-GCST90014122/
ebi-a-GCST90014239	FEV1 FVC ratio x sex interaction	Respiratory	https://gwas.mrcieu.ac.uk/datasets/ebi-a-GCST90014239/
ebi-a-GCST90014240	Forced expiratory volume in 1 second x sex interaction	Respiratory	https://gwas.mrcieu.ac.uk/datasets/ebi-a-GCST90014240/
ebi-a-GCST90014241	Forced vital capacity x sex interaction	Respiratory	https://gwas.mrcieu.ac.uk/datasets/ebi-a-GCST90014241/
ebi-a-GCST90014242	Peak expiratory flow x sex interaction	Respiratory	https://gwas.mrcieu.ac.uk/datasets/ebi-a-GCST90014242/
ebi-a-GCST90014266	Retinal nerve fibre layer	Eye	https://gwas.mrcieu.ac.uk/datasets/ebi-a-GCST90014266/
ebi-a-GCST90014267	Ganglion cell inner plexiform layer	Other	https://gwas.mrcieu.ac.uk/datasets/ebi-a-GCST90014267/
ebi-a-GCST90014287	DNA methylation-estimated granulocyte proportions	Other	https://gwas.mrcieu.ac.uk/datasets/ebi-a-GCST90014287/
ebi-a-GCST90014288	DNA methylation GrimAge acceleration	Other	https://gwas.mrcieu.ac.uk/datasets/ebi-a-GCST90014288/
ebi-a-GCST90014289	DNA methylation Hannum age acceleration	Other	https://gwas.mrcieu.ac.uk/datasets/ebi-a-GCST90014289/
ebi-a-GCST90014290	Intrinsic epigenetic age acceleration	Other	https://gwas.mrcieu.ac.uk/datasets/ebi-a-GCST90014290/
ebi-a-GCST90014291	DNA methylation-estimated plasminogen activator inhibitor-1	Other	https://gwas.mrcieu.ac.uk/datasets/ebi-a-GCST90014291/
ebi-a-GCST90014292	DNA methylation PhenoAge acceleration	Other	https://gwas.mrcieu.ac.uk/datasets/ebi-a-GCST90014292/
ebi-a-GCST90016666	Liver volume	Hepatobiliary	https://gwas.mrcieu.ac.uk/datasets/ebi-a-GCST90016666/
ebi-a-GCST90016667	Spleen volume	Other	https://gwas.mrcieu.ac.uk/datasets/ebi-a-GCST90016667/
ebi-a-GCST90016668	Lung volume	Respiratory	https://gwas.mrcieu.ac.uk/datasets/ebi-a-GCST90016668/
ebi-a-GCST90016669	Pancreas volume	Other	https://gwas.mrcieu.ac.uk/datasets/ebi-a-GCST90016669/
ebi-a-GCST90016670	Kidney volume	Other	https://gwas.mrcieu.ac.uk/datasets/ebi-a-GCST90016670/
ebi-a-GCST90016671	Visceral adipose tissue volume	Other	https://gwas.mrcieu.ac.uk/datasets/ebi-a-GCST90016671/
ebi-a-GCST90016672	Abdominal subcutaneous adipose tissue volume	Other	https://gwas.mrcieu.ac.uk/datasets/ebi-a-GCST90016672/
ebi-a-GCST90016673	Percent liver fat	Hepatobiliary	https://gwas.mrcieu.ac.uk/datasets/ebi-a-GCST90016673/
ebi-a-GCST90016674	Liver iron content	Hepatobiliary	https://gwas.mrcieu.ac.uk/datasets/ebi-a-GCST90016674/
ebi-a-GCST90016675	Pancreas fat	Other	https://gwas.mrcieu.ac.uk/datasets/ebi-a-GCST90016675/
ebi-a-GCST90016676	Pancreas iron content	Other	https://gwas.mrcieu.ac.uk/datasets/ebi-a-GCST90016676/
ebi-a-GCST90016918	Gut microbiota abundance	Other	https://gwas.mrcieu.ac.uk/datasets/ebi-a-GCST90016918/
ebi-a-GCST90018120	Idiopathic pulmonary fibrosis	Respiratory	https://gwas.mrcieu.ac.uk/datasets/ebi-a-GCST90018120/
ebi-a-GCST90020053	Frailty index	Other	https://gwas.mrcieu.ac.uk/datasets/ebi-a-GCST90020053/
finn-a-AB1_ARTHROPOD	Arthropod-borne viral fevers and viral haemorrhagic fevers	Vascular	https://gwas.mrcieu.ac.uk/datasets/finn-a-AB1_ARTHROPOD/
finn-a-AB1_MYCOSES	Mycoses	Infectious	https://gwas.mrcieu.ac.uk/datasets/finn-a-AB1_MYCOSES/
finn-a-AD	Alzheimers disease	Nervous system	https://gwas.mrcieu.ac.uk/datasets/finn-a-AD/
finn-a-AD_EXMORE	Alzheimer's disease	Nervous system	https://gwas.mrcieu.ac.uk/datasets/finn-a-AD_EXMORE/
finn-a-ALCOHOLACUTE10	Acute alcohol intoxication	Psychiatric	https://gwas.mrcieu.ac.uk/datasets/finn-a-ALCOHOLACUTE10/
finn-a-ALCOLIVER	Alcoholic liver disease	Hepatobiliary	https://gwas.mrcieu.ac.uk/datasets/finn-a-ALCOLIVER/
finn-a-ALLERG_ASTHMA	Allergic asthma	Respiratory	https://gwas.mrcieu.ac.uk/datasets/finn-a-ALLERG_ASTHMA/
finn-a-ALLERG_RHINITIS	Allergic rhinitis	Respiratory	https://gwas.mrcieu.ac.uk/datasets/finn-a-ALLERG_RHINITIS/
finn-a-AMN2	Transient global amnesia	Psychiatric	https://gwas.mrcieu.ac.uk/datasets/finn-a-AMN2/
finn-a-ANTIDEPRESSANTS	Depression medications	Psychiatric	https://gwas.mrcieu.ac.uk/datasets/finn-a-ANTIDEPRESSANTS/
finn-a-ANY_CANC	Any event in cancer register	Neoplasms	https://gwas.mrcieu.ac.uk/datasets/finn-a-ANY_CANC/
finn-a-ANY_REIMB	Any reimbursement code in KELA	Other	https://gwas.mrcieu.ac.uk/datasets/finn-a-ANY_REIMB/
finn-a-ARTHROSIS_COMORB	Arthrosis related co-morbidities	Other	https://gwas.mrcieu.ac.uk/datasets/finn-a-ARTHROSIS_COMORB/
finn-a-ASTHMA_CHILD	Childhood asthma	Respiratory	https://gwas.mrcieu.ac.uk/datasets/finn-a-ASTHMA_CHILD/
finn-a-ASTHMA_COMORB	Asthma associated co-morbidites	Respiratory	https://gwas.mrcieu.ac.uk/datasets/finn-a-ASTHMA_COMORB/
finn-a-ASTHMA_IMMUNECOMORB	Immune disease comorbidities	Other	https://gwas.mrcieu.ac.uk/datasets/finn-a-ASTHMA_IMMUNECOMORB/
finn-a-ASTHMA_MEDICATIO_COMORB	Medication related adverse effects	General & administration site	https://gwas.mrcieu.ac.uk/datasets/finn-a-ASTHMA_MEDICATIO_COMORB/
finn-a-ASTHMA_OBESITY	Obesity related asthma	Respiratory	https://gwas.mrcieu.ac.uk/datasets/finn-a-ASTHMA_OBESITY/
finn-a-ASTHMA_PNEUMONIA	Asthma-related pneumonia	Respiratory	https://gwas.mrcieu.ac.uk/datasets/finn-a-ASTHMA_PNEUMONIA/
finn-a-ASTHMA_PSYCH_COMORB	Psychiatric comorbidites	Other	https://gwas.mrcieu.ac.uk/datasets/finn-a-ASTHMA_PSYCH_COMORB/
finn-a-AUD_SWEDISH	Alcohol use disorder	Other	https://gwas.mrcieu.ac.uk/datasets/finn-a-AUD_SWEDISH/
finn-a-BIGUANIDES	Biguanides	Other	https://gwas.mrcieu.ac.uk/datasets/finn-a-BIGUANIDES/
finn-a-BRONCHITIS	Bronchitis	Respiratory	https://gwas.mrcieu.ac.uk/datasets/finn-a-BRONCHITIS/
finn-a-C_PSOR_ARTHR_COMORB	Psoriatic arthropathies related co-morbidities	Other	https://gwas.mrcieu.ac.uk/datasets/finn-a-C_PSOR_ARTHR_COMORB/
finn-a-C3_BREAST_3_EXALLC	Malignant neoplasm of breast	Neoplasms	https://gwas.mrcieu.ac.uk/datasets/finn-a-C3_BREAST_3_EXALLC/
finn-a-C3_BRONCHUS_LUNG	Malignant neoplasm of bronchus and lung	Neoplasms	https://gwas.mrcieu.ac.uk/datasets/finn-a-C3_BRONCHUS_LUNG/
finn-a-C3_CANCER	Malignant neoplasm	Neoplasms	https://gwas.mrcieu.ac.uk/datasets/finn-a-C3_CANCER/
finn-a-C3_COLON_EXALLC	Malignant neoplasm of colon	Neoplasms	https://gwas.mrcieu.ac.uk/datasets/finn-a-C3_COLON_EXALLC/
finn-a-C3_PROSTATE	Malignant neoplasm of prostate	Neoplasms	https://gwas.mrcieu.ac.uk/datasets/finn-a-C3_PROSTATE/
finn-a-C3_SKIN	Malignant neoplasm of skin	Neoplasms	https://gwas.mrcieu.ac.uk/datasets/finn-a-C3_SKIN/
finn-a-CARDIAC_ARRHYTM	Cardiac arrhytmias	Cardiac	https://gwas.mrcieu.ac.uk/datasets/finn-a-CARDIAC_ARRHYTM/
finn-a-CD2_BENIGN	Benign neoplasms	Neoplasms	https://gwas.mrcieu.ac.uk/datasets/finn-a-CD2_BENIGN/
finn-a-CD2_BENIGN_BREAST_EXALLC	Benign neoplasm of breast	Neoplasms	https://gwas.mrcieu.ac.uk/datasets/finn-a-CD2_BENIGN_BREAST_EXALLC/
finn-a-CD2_BENIGN_COLON	Benign neoplasm: Colon	Neoplasms	https://gwas.mrcieu.ac.uk/datasets/finn-a-CD2_BENIGN_COLON/
finn-a-CD2_BENIGN_LEIOMYOMA_UTERI	Leiomyoma of uterus	Reproductive	https://gwas.mrcieu.ac.uk/datasets/finn-a-CD2_BENIGN_LEIOMYOMA_UTERI/
finn-a-CD2_BENIGN_LIPO_SKIN_TRUNK	Benign lipomatous neoplasm of skin and subcutaneous tissue of trunk	Neoplasms	https://gwas.mrcieu.ac.uk/datasets/finn-a-CD2_BENIGN_LIPO_SKIN_TRUNK/
finn-a-CD2_BENIGN_MELANOCYTIC	Melanocytic naevi	Skin & subcutaneous tissue	https://gwas.mrcieu.ac.uk/datasets/finn-a-CD2_BENIGN_MELANOCYTIC/
finn-a-CD2_BENIGN_MELANOCYTIC_TRUNK	Melanocytic naevi of trunk	Neoplasms	https://gwas.mrcieu.ac.uk/datasets/finn-a-CD2_BENIGN_MELANOCYTIC_TRUNK/
finn-a-CD2_BENIGN_MOUTH_PHARYNX_EXALLC	Benign neoplasm of mouth and pharynx	Neoplasms	https://gwas.mrcieu.ac.uk/datasets/finn-a-CD2_BENIGN_MOUTH_PHARYNX_EXALLC/
finn-a-CD2_BENIGN_OVARY	Benign neoplasm of ovary	Neoplasms	https://gwas.mrcieu.ac.uk/datasets/finn-a-CD2_BENIGN_OVARY/
finn-a-CD2_BENIGN_RECTUM	Benign neoplasm: Rectum	Neoplasms	https://gwas.mrcieu.ac.uk/datasets/finn-a-CD2_BENIGN_RECTUM/
finn-a-CD2_BENIGN_SIGMOID_COLON	Benign neoplasm: Sigmoid colon	Neoplasms	https://gwas.mrcieu.ac.uk/datasets/finn-a-CD2_BENIGN_SIGMOID_COLON/
finn-a-CD2_INSITU	In situ neoplasms	Neoplasms	https://gwas.mrcieu.ac.uk/datasets/finn-a-CD2_INSITU/
finn-a-CD2_PRIMARY_LYMPHOID_HEMATOPOIETIC	Primary lymphoid and hematopoietic malignant neoplasms	Neoplasms	https://gwas.mrcieu.ac.uk/datasets/finn-a-CD2_PRIMARY_LYMPHOID_HEMATOPOIETIC/
finn-a-CHILDHOOD_ALLERGY	Childhood allergy	Other	https://gwas.mrcieu.ac.uk/datasets/finn-a-CHILDHOOD_ALLERGY/
finn-a-COMB_ORAL_GLUCLOW	Combinations of oral blood glucose lowering drugs	Endocrine	https://gwas.mrcieu.ac.uk/datasets/finn-a-COMB_ORAL_GLUCLOW/
finn-a-CONGEN_HEART_ARTER	Congenital malformations of heart and great arteries	Cardiac	https://gwas.mrcieu.ac.uk/datasets/finn-a-CONGEN_HEART_ARTER/
finn-a-COPD_COMORB	COPD-associated co-morbidities	Other	https://gwas.mrcieu.ac.uk/datasets/finn-a-COPD_COMORB/
finn-a-COPD_EARLY	Early onset COPD	Other	https://gwas.mrcieu.ac.uk/datasets/finn-a-COPD_EARLY/
finn-a-COPD_EARLYANDLATER	COPD	Other	https://gwas.mrcieu.ac.uk/datasets/finn-a-COPD_EARLYANDLATER/
finn-a-COPD_EXCL	COPD differential diagnosis	Other	https://gwas.mrcieu.ac.uk/datasets/finn-a-COPD_EXCL/
finn-a-COPD_INSUFFICIENCY	COPD-related respiratory insufficiency	Respiratory	https://gwas.mrcieu.ac.uk/datasets/finn-a-COPD_INSUFFICIENCY/
finn-a-COPD_LATER	Later onset COPD	Other	https://gwas.mrcieu.ac.uk/datasets/finn-a-COPD_LATER/
finn-a-COPD_MULTIMORB	COPD related to multimorbidity	Other	https://gwas.mrcieu.ac.uk/datasets/finn-a-COPD_MULTIMORB/
finn-a-COX_ARTHROSIS	Coxarthrosis arthrosis of hip (FG)	Other	https://gwas.mrcieu.ac.uk/datasets/finn-a-COX_ARTHROSIS/
finn-a-CUSTOM_K51_AND_KELA_NOT_K50	CUSTOM K51 AND KELA NOT K50	Other	https://gwas.mrcieu.ac.uk/datasets/finn-a-CUSTOM_K51_AND_KELA_NOT_K50/
finn-a-CUSTOM_KELAIBD	IBD patients in KELA-register	Gastrointestinal	https://gwas.mrcieu.ac.uk/datasets/finn-a-CUSTOM_KELAIBD/
finn-a-D3_ANAEMIA	Anaemias	Blood & lymphatic system	https://gwas.mrcieu.ac.uk/datasets/finn-a-D3_ANAEMIA/
finn-a-D3_ANAEMIA_B12_DEF	Vitamin B12 deficiency anaemia	Other	https://gwas.mrcieu.ac.uk/datasets/finn-a-D3_ANAEMIA_B12_DEF/
finn-a-D3_ANAEMIA_IRONDEF	Iron deficiency anaemia	Metabolic	https://gwas.mrcieu.ac.uk/datasets/finn-a-D3_ANAEMIA_IRONDEF/
finn-a-D3_ANAEMIA_IRONDEF_BLOODLOSS	Iron deficiency anaemia secondary to blood loss	Blood & lymphatic system	https://gwas.mrcieu.ac.uk/datasets/finn-a-D3_ANAEMIA_IRONDEF_BLOODLOSS/
finn-a-D3_NUTRIANAEMIA	Nutritional anaemias	Blood & lymphatic system	https://gwas.mrcieu.ac.uk/datasets/finn-a-D3_NUTRIANAEMIA/
finn-a-D3_SARCOIDOSIS	Sarcoidosis	Immune system	https://gwas.mrcieu.ac.uk/datasets/finn-a-D3_SARCOIDOSIS/
finn-a-Dementia_U	Undefined dementia	Other	https://gwas.mrcieu.ac.uk/datasets/finn-a-Dementia_U/
finn-a-DIAB_MED	Diabetes medication	Endocrine	https://gwas.mrcieu.ac.uk/datasets/finn-a-DIAB_MED/
finn-a-DM_BCKGRND_RETINA	Background diabetic retinopathy	Eye	https://gwas.mrcieu.ac.uk/datasets/finn-a-DM_BCKGRND_RETINA/
finn-a-DM_EYE_OEPR_RETINAL_PHOTOCOAGULATION	Retinal photocoagulation	Eye	https://gwas.mrcieu.ac.uk/datasets/finn-a-DM_EYE_OEPR_RETINAL_PHOTOCOAGULATION/
finn-a-DM_HYPOGLYC	Diabetic hypoglycemia	Metabolic	https://gwas.mrcieu.ac.uk/datasets/finn-a-DM_HYPOGLYC/
finn-a-DM_IBD	Diabetes 1 & 2	Endocrine	https://gwas.mrcieu.ac.uk/datasets/finn-a-DM_IBD/
finn-a-DM_KETOACIDOSIS	Diabetic ketoacidosis	Metabolic	https://gwas.mrcieu.ac.uk/datasets/finn-a-DM_KETOACIDOSIS/
finn-a-DM_KIDNEYFAIL	Diabetes	Endocrine	https://gwas.mrcieu.ac.uk/datasets/finn-a-DM_KIDNEYFAIL/
finn-a-DM_MACULOPATHY	Diabetic maculopathy	Eye	https://gwas.mrcieu.ac.uk/datasets/finn-a-DM_MACULOPATHY/
finn-a-DM_NEPHROPATHY	Diabetic nephropathy	Other	https://gwas.mrcieu.ac.uk/datasets/finn-a-DM_NEPHROPATHY/
finn-a-DM_NEUROPATHY	Diabetic neuropathy	Other	https://gwas.mrcieu.ac.uk/datasets/finn-a-DM_NEUROPATHY/
finn-a-DM_RETINA_PROLIF	Proliferative diabetic retinopathy	Eye	https://gwas.mrcieu.ac.uk/datasets/finn-a-DM_RETINA_PROLIF/
finn-a-DM_RETINOPATHY	Diabetic retinopathy	Eye	https://gwas.mrcieu.ac.uk/datasets/finn-a-DM_RETINOPATHY/
finn-a-DPP4INH	Dipeptidyl peptidase 4	Other	https://gwas.mrcieu.ac.uk/datasets/finn-a-DPP4INH/
finn-a-DRY_AMD	Dry age-related macular degeneration	Eye	https://gwas.mrcieu.ac.uk/datasets/finn-a-DRY_AMD/
finn-a-E4_DM1COMA	Type-1 Diabetes with coma	Endocrine	https://gwas.mrcieu.ac.uk/datasets/finn-a-E4_DM1COMA/
finn-a-E4_DM1KETO	Type-1 Diabetes with ketoacidosis	Endocrine	https://gwas.mrcieu.ac.uk/datasets/finn-a-E4_DM1KETO/
finn-a-E4_DM2COMA	Type-2 Diabetes with coma	Endocrine	https://gwas.mrcieu.ac.uk/datasets/finn-a-E4_DM2COMA/
finn-a-E4_GOITREMULTINOD	Nontoxic multinodular goitre	Endocrine	https://gwas.mrcieu.ac.uk/datasets/finn-a-E4_GOITREMULTINOD/
finn-a-E4_HYPERCHOL	Pure hypercholesterolaemia	Metabolites	https://gwas.mrcieu.ac.uk/datasets/finn-a-E4_HYPERCHOL/
finn-a-E4_HYPOOSMNAT	Hypo-osmolality and hyponatraemia	Other	https://gwas.mrcieu.ac.uk/datasets/finn-a-E4_HYPOOSMNAT/
finn-a-E4_OBESITY	Obesity	Metabolic	https://gwas.mrcieu.ac.uk/datasets/finn-a-E4_OBESITY/
finn-a-E4_PARATHYRO	Disorders of parathyroid gland	Endocrine	https://gwas.mrcieu.ac.uk/datasets/finn-a-E4_PARATHYRO/
finn-a-E4_THYROID	Disorders of the thyroid gland	Endocrine	https://gwas.mrcieu.ac.uk/datasets/finn-a-E4_THYROID/
finn-a-E4_THYTOXGOITDIF	Thyrotoxicosis with diffuse goitr	Endocrine	https://gwas.mrcieu.ac.uk/datasets/finn-a-E4_THYTOXGOITDIF/
finn-a-ENDOMETRIOSIS_OVARY	Endometriosis of ovary	Reproductive	https://gwas.mrcieu.ac.uk/datasets/finn-a-ENDOMETRIOSIS_OVARY/
finn-a-ENDOMETRIOSIS_PELVICPERITONEUM	Endometriosis of pelvic peritoneum	Reproductive	https://gwas.mrcieu.ac.uk/datasets/finn-a-ENDOMETRIOSIS_PELVICPERITONEUM/
finn-a-ENDOMETRIOSIS_RECTPVAGSEPT_VAGINA	Endometriosis of rectovaginal septum and vagina	Other	https://gwas.mrcieu.ac.uk/datasets/finn-a-ENDOMETRIOSIS_RECTPVAGSEPT_VAGINA/
finn-a-ENDOMETRIOSIS_UTERUS	Endometriosis of uterus	Reproductive	https://gwas.mrcieu.ac.uk/datasets/finn-a-ENDOMETRIOSIS_UTERUS/
finn-a-ETMOIDECTOMY	Etmoidectomy	Other	https://gwas.mrcieu.ac.uk/datasets/finn-a-ETMOIDECTOMY/
finn-a-F5_ALZHDEMENT	Dementia in Alzheimer disease	Other	https://gwas.mrcieu.ac.uk/datasets/finn-a-F5_ALZHDEMENT/
finn-a-F5_BEHAVE	Behavioural syndromes associated with physiological disturbances and physical factors	Other	https://gwas.mrcieu.ac.uk/datasets/finn-a-F5_BEHAVE/
finn-a-F5_DEMENTIA	Dementia	Psychiatric	https://gwas.mrcieu.ac.uk/datasets/finn-a-F5_DEMENTIA/
finn-a-F5_EMOPER	Emotionally unstable personality disorder	Psychiatric	https://gwas.mrcieu.ac.uk/datasets/finn-a-F5_EMOPER/
finn-a-F5_GAD	Generalized anxiety disorder	Psychiatric	https://gwas.mrcieu.ac.uk/datasets/finn-a-F5_GAD/
finn-a-F5_KELAMENT	Kela-cod for severe mental illness	Other	https://gwas.mrcieu.ac.uk/datasets/finn-a-F5_KELAMENT/
finn-a-F5_PANIC	Panic disorder	Psychiatric	https://gwas.mrcieu.ac.uk/datasets/finn-a-F5_PANIC/
finn-a-F5_PERSOBEH	Disorders of adult personality and behaviour	Other	https://gwas.mrcieu.ac.uk/datasets/finn-a-F5_PERSOBEH/
finn-a-F5_PSYCHDEV	Disorders of psychological developtment	Other	https://gwas.mrcieu.ac.uk/datasets/finn-a-F5_PSYCHDEV/
finn-a-F5_SCHIZOAFF	Schizoaffective disorder	Psychiatric	https://gwas.mrcieu.ac.uk/datasets/finn-a-F5_SCHIZOAFF/
finn-a-F5_SCHZPHR	Schizophrenia	Psychiatric	https://gwas.mrcieu.ac.uk/datasets/finn-a-F5_SCHZPHR/
finn-a-F5_SOMATOFORM	Somatoform disorder	Psychiatric	https://gwas.mrcieu.ac.uk/datasets/finn-a-F5_SOMATOFORM/
finn-a-F5_SUBSNOALCO	Substance use	Other	https://gwas.mrcieu.ac.uk/datasets/finn-a-F5_SUBSNOALCO/
finn-a-FESS	FESS	Other	https://gwas.mrcieu.ac.uk/datasets/finn-a-FESS/
finn-a-FG_DISVEINLYMPH	Diseases of veins	Other	https://gwas.mrcieu.ac.uk/datasets/finn-a-FG_DISVEINLYMPH/
finn-a-FG_DOAAC	Diseases of arteries	Other	https://gwas.mrcieu.ac.uk/datasets/finn-a-FG_DOAAC/
finn-a-FG_PULMHEART	Pulmonary heart disease	Cardiac	https://gwas.mrcieu.ac.uk/datasets/finn-a-FG_PULMHEART/
finn-a-FIBRO_COMORB	Fibromyalgia related co-morbidities	Other	https://gwas.mrcieu.ac.uk/datasets/finn-a-FIBRO_COMORB/
finn-a-G6_ALZHEIMER	Alzheimer disease	Other	https://gwas.mrcieu.ac.uk/datasets/finn-a-G6_ALZHEIMER/
finn-a-G6_BELLPA	Bells palsy	Nervous system	https://gwas.mrcieu.ac.uk/datasets/finn-a-G6_BELLPA/
finn-a-G6_BELLPA	Bell's palsy	Nervous system	https://gwas.mrcieu.ac.uk/datasets/finn-a-G6_BELLPA/
finn-a-G6_CARPTU	Carpal tunnel syndrome	Nervous system	https://gwas.mrcieu.ac.uk/datasets/finn-a-G6_CARPTU/
finn-a-G6_CONCUS	Concussion	Nervous system	https://gwas.mrcieu.ac.uk/datasets/finn-a-G6_CONCUS/
finn-a-G6_DIABETNEUR	Diabethic neuropathy	Other	https://gwas.mrcieu.ac.uk/datasets/finn-a-G6_DIABETNEUR/
finn-a-G6_INTRACRATRAUMA	Intracranial trauma	Nervous system	https://gwas.mrcieu.ac.uk/datasets/finn-a-G6_INTRACRATRAUMA/
finn-a-G6_MIGRAINE	Migraine	Vascular	https://gwas.mrcieu.ac.uk/datasets/finn-a-G6_MIGRAINE/
finn-a-G6_MYONEU	Diseases of the myoneural junction and muscle	Other	https://gwas.mrcieu.ac.uk/datasets/finn-a-G6_MYONEU/
finn-a-G6_SLEEPAPNO	Sleep apnoea	Respiratory	https://gwas.mrcieu.ac.uk/datasets/finn-a-G6_SLEEPAPNO/
finn-a-G6_TIA	Transient ischaemic attack	Vascular	https://gwas.mrcieu.ac.uk/datasets/finn-a-G6_TIA/
finn-a-G6_ULLNLE	Lesion of ulnar nerve	Nervous system	https://gwas.mrcieu.ac.uk/datasets/finn-a-G6_ULLNLE/
finn-a-GLOMER_NEPHRITIS	Glomerulonephritis	Immune system	https://gwas.mrcieu.ac.uk/datasets/finn-a-GLOMER_NEPHRITIS/
finn-a-GLP1ANA	Glucagon-like peptide-1	Other	https://gwas.mrcieu.ac.uk/datasets/finn-a-GLP1ANA/
finn-a-GOUT	Gout	Other	https://gwas.mrcieu.ac.uk/datasets/finn-a-GOUT/
finn-a-GOUT_COMORB	Gout-related co-morbidities	Other	https://gwas.mrcieu.ac.uk/datasets/finn-a-GOUT_COMORB/
finn-a-H7_ALLERGICCONJUNCTIVITIS	Allergic conjunctivitis	Eye	https://gwas.mrcieu.ac.uk/datasets/finn-a-H7_ALLERGICCONJUNCTIVITIS/
finn-a-H7_BLEPHAROCHALASIS	Blepharochalasis	Eye	https://gwas.mrcieu.ac.uk/datasets/finn-a-H7_BLEPHAROCHALASIS/
finn-a-H7_CATARACTSENILE	Senile cataract	Eye	https://gwas.mrcieu.ac.uk/datasets/finn-a-H7_CATARACTSENILE/
finn-a-H7_CHALAZION	Chalazion	Eye	https://gwas.mrcieu.ac.uk/datasets/finn-a-H7_CHALAZION/
finn-a-H7_CHOROIDRETINA	Disorders of choroid and retina	Eye	https://gwas.mrcieu.ac.uk/datasets/finn-a-H7_CHOROIDRETINA/
finn-a-H7_CONJUNCTIVA	Disorders of conjunctiva	Eye	https://gwas.mrcieu.ac.uk/datasets/finn-a-H7_CONJUNCTIVA/
finn-a-H7_CONJUNCTIVITIS	Conjunctivitis	Eye	https://gwas.mrcieu.ac.uk/datasets/finn-a-H7_CONJUNCTIVITIS/
finn-a-H7_CORNULCER	Corneal ulcer	Eye	https://gwas.mrcieu.ac.uk/datasets/finn-a-H7_CORNULCER/
finn-a-H7_DIPLOPIA	Diplopia	Nervous system	https://gwas.mrcieu.ac.uk/datasets/finn-a-H7_DIPLOPIA/
finn-a-H7_DIVERGSTRAB	Divergent concomitant strabismus	Nervous system	https://gwas.mrcieu.ac.uk/datasets/finn-a-H7_DIVERGSTRAB/
finn-a-H7_EYE	Diseases of the eye and adnexa	Other	https://gwas.mrcieu.ac.uk/datasets/finn-a-H7_EYE/
finn-a-H7_GLAUCOMAMEDICATION	Use of antiglaucoma preparations and miotics	Eye	https://gwas.mrcieu.ac.uk/datasets/finn-a-H7_GLAUCOMAMEDICATION/
finn-a-H7_GLAUCPRIMOPEN	Primary open-angle glaucoma	Eye	https://gwas.mrcieu.ac.uk/datasets/finn-a-H7_GLAUCPRIMOPEN/
finn-a-H7_IRIDOACUTE	Acute and subacute iridocyclitis	Other	https://gwas.mrcieu.ac.uk/datasets/finn-a-H7_IRIDOACUTE/
finn-a-H7_IRIDOCYCLITIS	Iridocyclitis	Eye	https://gwas.mrcieu.ac.uk/datasets/finn-a-H7_IRIDOCYCLITIS/
finn-a-H7_KERATITIS	Keratitis	Eye	https://gwas.mrcieu.ac.uk/datasets/finn-a-H7_KERATITIS/
finn-a-H7_LACRIMALSYSTEM	Disorders of lacrimal system	Eye	https://gwas.mrcieu.ac.uk/datasets/finn-a-H7_LACRIMALSYSTEM/
finn-a-H7_LENS	Disorders of lens	Other	https://gwas.mrcieu.ac.uk/datasets/finn-a-H7_LENS/
finn-a-H7_LIDLACRIMALORBIT	Disorders of eyelid	Other	https://gwas.mrcieu.ac.uk/datasets/finn-a-H7_LIDLACRIMALORBIT/
finn-a-H7_MACULADEGEN	Degeneration of macula and posterior pole	Eye	https://gwas.mrcieu.ac.uk/datasets/finn-a-H7_MACULADEGEN/
finn-a-H7_MYOPIA	Myopia	Eye	https://gwas.mrcieu.ac.uk/datasets/finn-a-H7_MYOPIA/
finn-a-H7_OCUMUSCLE	Disorders of ocular muscles	Eye	https://gwas.mrcieu.ac.uk/datasets/finn-a-H7_OCUMUSCLE/
finn-a-H7_REFRAACCOMMODIS	Disorders of refraction and accommodation	Eye	https://gwas.mrcieu.ac.uk/datasets/finn-a-H7_REFRAACCOMMODIS/
finn-a-H7_RETINALDETACH	Retinal detachments and breaks	Eye	https://gwas.mrcieu.ac.uk/datasets/finn-a-H7_RETINALDETACH/
finn-a-H7_RETINALDETACHBREAK	Retinal detachment with retinal break	Eye	https://gwas.mrcieu.ac.uk/datasets/finn-a-H7_RETINALDETACHBREAK/
finn-a-H7_RETINOPATHYDIAB_BKG	Diabetic background retinopathy	Eye	https://gwas.mrcieu.ac.uk/datasets/finn-a-H7_RETINOPATHYDIAB_BKG/
finn-a-H7_RETIVASCOCCLUSION	Retinal vascular occlusion	Eye	https://gwas.mrcieu.ac.uk/datasets/finn-a-H7_RETIVASCOCCLUSION/
finn-a-H7_SCLERACORNEA	Disorders of sclera	Other	https://gwas.mrcieu.ac.uk/datasets/finn-a-H7_SCLERACORNEA/
finn-a-H7_STRABISMUS	Strabismus	Nervous system	https://gwas.mrcieu.ac.uk/datasets/finn-a-H7_STRABISMUS/
finn-a-H7_VISUALDISTBLIND	Visual disturbances and blindness	Eye	https://gwas.mrcieu.ac.uk/datasets/finn-a-H7_VISUALDISTBLIND/
finn-a-H7_VISUDISTURB	Visual disturbances	Eye	https://gwas.mrcieu.ac.uk/datasets/finn-a-H7_VISUDISTURB/
finn-a-H7_VISUDISTURBSUB	Subjective visual disturbances	Eye	https://gwas.mrcieu.ac.uk/datasets/finn-a-H7_VISUDISTURBSUB/
finn-a-H7_VITREOUS	Disorders of vitreous body and globe	Other	https://gwas.mrcieu.ac.uk/datasets/finn-a-H7_VITREOUS/
finn-a-H7_VITRHAEMORR	Vitreous haemorrhage	Eye	https://gwas.mrcieu.ac.uk/datasets/finn-a-H7_VITRHAEMORR/
finn-a-H8_BPV	Benign paroxysmal vertigo	Neoplasms	https://gwas.mrcieu.ac.uk/datasets/finn-a-H8_BPV/
finn-a-H8_CONSENHEARINGLOSS	Conductive and sensorineural hearing loss	Ear & labyrinth	https://gwas.mrcieu.ac.uk/datasets/finn-a-H8_CONSENHEARINGLOSS/
finn-a-H8_EXTERNAL	Diseases of external ear	Other	https://gwas.mrcieu.ac.uk/datasets/finn-a-H8_EXTERNAL/
finn-a-H8_EXTOTITIS	Otitis externa	Ear & labyrinth	https://gwas.mrcieu.ac.uk/datasets/finn-a-H8_EXTOTITIS/
finn-a-H8_HL_IDIOP	Sudden idiopathic hearing loss	Ear & labyrinth	https://gwas.mrcieu.ac.uk/datasets/finn-a-H8_HL_IDIOP/
finn-a-H8_HL_MIX_NAS	Mixed conductive and sensorineural hearing loss	Ear & labyrinth	https://gwas.mrcieu.ac.uk/datasets/finn-a-H8_HL_MIX_NAS/
finn-a-H8_HL_PRESBY	Presbycusis	Ear & labyrinth	https://gwas.mrcieu.ac.uk/datasets/finn-a-H8_HL_PRESBY/
finn-a-H8_HL_SEN_NAS	Sensorineural hearing loss	Ear & labyrinth	https://gwas.mrcieu.ac.uk/datasets/finn-a-H8_HL_SEN_NAS/
finn-a-H8_INNER	Diseases of inner ear	Other	https://gwas.mrcieu.ac.uk/datasets/finn-a-H8_INNER/
finn-a-H8_MENIERE	Meniere disease	Other	https://gwas.mrcieu.ac.uk/datasets/finn-a-H8_MENIERE/
finn-a-H8_MIDDLEMASTOID	Diseases of middle ear and mastoid	Other	https://gwas.mrcieu.ac.uk/datasets/finn-a-H8_MIDDLEMASTOID/
finn-a-H8_NONSUPPNAS	Nonsuppurative otitis media	Other	https://gwas.mrcieu.ac.uk/datasets/finn-a-H8_NONSUPPNAS/
finn-a-H8_OTOSCLE	Otosclerosis	Immune system	https://gwas.mrcieu.ac.uk/datasets/finn-a-H8_OTOSCLE/
finn-a-H8_PERFORATION	Perforation of tympanic membrane	Ear & labyrinth	https://gwas.mrcieu.ac.uk/datasets/finn-a-H8_PERFORATION/
finn-a-H8_SUP_ACUTE	Acute suppurative otitis media	Ear & labyrinth	https://gwas.mrcieu.ac.uk/datasets/finn-a-H8_SUP_ACUTE/
finn-a-H8_TINNITUS	Tinnitus	Nervous system	https://gwas.mrcieu.ac.uk/datasets/finn-a-H8_TINNITUS/
finn-a-H8_VERTIGO	Disorders of vestibular function	Other	https://gwas.mrcieu.ac.uk/datasets/finn-a-H8_VERTIGO/
finn-a-HIP_FRACTURE	Hip fracture	Other	https://gwas.mrcieu.ac.uk/datasets/finn-a-HIP_FRACTURE/
finn-a-HYPTENSPREG	Pregnancy hypertension	Pregnancy, puerperium & perinatal	https://gwas.mrcieu.ac.uk/datasets/finn-a-HYPTENSPREG/
finn-a-I9_AF	Atrial Fibrillation and flutter	Cardiac	https://gwas.mrcieu.ac.uk/datasets/finn-a-I9_AF/
finn-a-I9_ANGINA	Angina pectoris	Vascular	https://gwas.mrcieu.ac.uk/datasets/finn-a-I9_ANGINA/
finn-a-I9_ANGIO	Coronary angiopasty	Cardiac	https://gwas.mrcieu.ac.uk/datasets/finn-a-I9_ANGIO/
finn-a-I9_AORTANEUR	Aortic aneurysm	Vascular	https://gwas.mrcieu.ac.uk/datasets/finn-a-I9_AORTANEUR/
finn-a-I9_ATHSCLE	Atherosclerosis	Cardiac	https://gwas.mrcieu.ac.uk/datasets/finn-a-I9_ATHSCLE/
finn-a-I9_AVBLOCK	AV-block	Other	https://gwas.mrcieu.ac.uk/datasets/finn-a-I9_AVBLOCK/
finn-a-I9_CARDMPRI	Cardiomyopathy	Cardiac	https://gwas.mrcieu.ac.uk/datasets/finn-a-I9_CARDMPRI/
finn-a-I9_CHD	Major coronary heart disease event	Cardiac	https://gwas.mrcieu.ac.uk/datasets/finn-a-I9_CHD/
finn-a-I9_CHD_NOREV	Major coronary heart disease event excluding revascularizations	Cardiac	https://gwas.mrcieu.ac.uk/datasets/finn-a-I9_CHD_NOREV/
finn-a-I9_DVTANDPULM	DVT of lower extremities and pulmonary embolism	Respiratory	https://gwas.mrcieu.ac.uk/datasets/finn-a-I9_DVTANDPULM/
finn-a-I9_HYPOTE	Hypotension	Vascular	https://gwas.mrcieu.ac.uk/datasets/finn-a-I9_HYPOTE/
finn-a-I9_HYPTENSESS	Hypertension	Vascular	https://gwas.mrcieu.ac.uk/datasets/finn-a-I9_HYPTENSESS/
finn-a-I9_HYPTENSHD	Hypertensive Heart Disease	Cardiac	https://gwas.mrcieu.ac.uk/datasets/finn-a-I9_HYPTENSHD/
