## Supplementary Tables 1-2,5,12-21,23-25 for "Imputation of structural variants using a multi-ancestry long-read sequencing panel enables identification of disease associations" (part 95 of 96)

### Sheet: Supp. Table 23b MROutcomes (continued)
# Outcome/trait GWASs utilised in the Phenome-wide Mendelian Randomisation analyses - with assigned category used to determine whether a trait is relevant to the respective disease/trait
finn-a-I9_HYPTENSHR	Hypertensive heart and or renal disease	Cardiac	https://gwas.mrcieu.ac.uk/datasets/finn-a-I9_HYPTENSHR/
finn-a-I9_ICH	Intracerebral haemmorrhage	Nervous system	https://gwas.mrcieu.ac.uk/datasets/finn-a-I9_ICH/
finn-a-I9_IHD	Ischaemic heart disease	Cardiac	https://gwas.mrcieu.ac.uk/datasets/finn-a-I9_IHD/
finn-a-I9_INTRACRA	Nontraumatic intracranial haemmorrhage	Blood & lymphatic system	https://gwas.mrcieu.ac.uk/datasets/finn-a-I9_INTRACRA/
finn-a-I9_PAROXTAC	Paroxysmal tachycardia	Cardiac	https://gwas.mrcieu.ac.uk/datasets/finn-a-I9_PAROXTAC/
finn-a-I9_PHLETHROM	Phlebitis and thrombophlebitis	Other	https://gwas.mrcieu.ac.uk/datasets/finn-a-I9_PHLETHROM/
finn-a-I9_PHLETHROMBDVTLOW	DVT of lower extremities	Other	https://gwas.mrcieu.ac.uk/datasets/finn-a-I9_PHLETHROMBDVTLOW/
finn-a-I9_POSTAMI	Status post-ami	Other	https://gwas.mrcieu.ac.uk/datasets/finn-a-I9_POSTAMI/
finn-a-I9_PULMEMB	Pulmonary embolism	Respiratory	https://gwas.mrcieu.ac.uk/datasets/finn-a-I9_PULMEMB/
finn-a-I9_SAH	Subarachnoid haemmorrhage	Injury, poisoning & procedural	https://gwas.mrcieu.ac.uk/datasets/finn-a-I9_SAH/
finn-a-I9_SEQULAE	Sequelae of cerebrovascular disease	Nervous system	https://gwas.mrcieu.ac.uk/datasets/finn-a-I9_SEQULAE/
finn-a-I9_VARICVE	Varicose veins	Vascular	https://gwas.mrcieu.ac.uk/datasets/finn-a-I9_VARICVE/
finn-a-I9_VHD	Valvular heart disease including rheumatic fever	Cardiac	https://gwas.mrcieu.ac.uk/datasets/finn-a-I9_VHD/
finn-a-I9_VTE	Venous thromboembolism	Vascular	https://gwas.mrcieu.ac.uk/datasets/finn-a-I9_VTE/
finn-a-IBD_COMORB	IBD co-morbidities	Gastrointestinal	https://gwas.mrcieu.ac.uk/datasets/finn-a-IBD_COMORB/
finn-a-IBD_INFECTIONS	Infections	Other	https://gwas.mrcieu.ac.uk/datasets/finn-a-IBD_INFECTIONS/
finn-a-IBD_TUBERCULOSIS	Tuberculosis	Other	https://gwas.mrcieu.ac.uk/datasets/finn-a-IBD_TUBERCULOSIS/
finn-a-II_NEOPLASM	Neoplasms	Neoplasms	https://gwas.mrcieu.ac.uk/datasets/finn-a-II_NEOPLASM/
finn-a-ILD_AZATHIOPRINE	ILD medications: azathioprine	Other	https://gwas.mrcieu.ac.uk/datasets/finn-a-ILD_AZATHIOPRINE/
finn-a-ILD_COMORB	ILD-related co-morbidities	Other	https://gwas.mrcieu.ac.uk/datasets/finn-a-ILD_COMORB/
finn-a-ILD_CORTISONE	ILD medications: prednisolone	Other	https://gwas.mrcieu.ac.uk/datasets/finn-a-ILD_CORTISONE/
finn-a-ILD_DIFF_DG	ILD differential diagnosis	Other	https://gwas.mrcieu.ac.uk/datasets/finn-a-ILD_DIFF_DG/
finn-a-ILD_ENDPOINTS	Interstitial lung disease endpoints	Respiratory	https://gwas.mrcieu.ac.uk/datasets/finn-a-ILD_ENDPOINTS/
finn-a-ILD_IMMUNOSUPPRESSIVE	ILD medications: immunosuppressive drugs	Other	https://gwas.mrcieu.ac.uk/datasets/finn-a-ILD_IMMUNOSUPPRESSIVE/
finn-a-ILD_INSUFFICIENCY	ILD-related respiratory insufficiency	Respiratory	https://gwas.mrcieu.ac.uk/datasets/finn-a-ILD_INSUFFICIENCY/
finn-a-INSULIN_FAST	Insulin	Other	https://gwas.mrcieu.ac.uk/datasets/finn-a-INSULIN_FAST/
finn-a-INSULINS	Insulin medication	Other	https://gwas.mrcieu.ac.uk/datasets/finn-a-INSULINS/
finn-a-IX_CIRCULATORY	Diseases of the circulatory system	Cardiac	https://gwas.mrcieu.ac.uk/datasets/finn-a-IX_CIRCULATORY/
finn-a-J10_ASTHMACOPDKELA	Asthma COPD	Respiratory	https://gwas.mrcieu.ac.uk/datasets/finn-a-J10_ASTHMACOPDKELA/
finn-a-J10_BRONCHITIS	Acute bronchitis	Respiratory	https://gwas.mrcieu.ac.uk/datasets/finn-a-J10_BRONCHITIS/
finn-a-J10_CHRONLARYNGITIS	Chronic laryngitis and laryngotracheitis	Respiratory	https://gwas.mrcieu.ac.uk/datasets/finn-a-J10_CHRONLARYNGITIS/
finn-a-J10_CHRONRHINITIS	Chronic rhinitsi	Other	https://gwas.mrcieu.ac.uk/datasets/finn-a-J10_CHRONRHINITIS/
finn-a-J10_CHRONSINUSITIS	Chronic sinusitis	Respiratory	https://gwas.mrcieu.ac.uk/datasets/finn-a-J10_CHRONSINUSITIS/
finn-a-J10_COLD	Acute nasopharyngitis(common cold)	Other	https://gwas.mrcieu.ac.uk/datasets/finn-a-J10_COLD/
finn-a-J10_INFLUENZA	All influenza	Infectious	https://gwas.mrcieu.ac.uk/datasets/finn-a-J10_INFLUENZA/
finn-a-J10_INFLUPNEU	Influenza and pneumonia	Infectious	https://gwas.mrcieu.ac.uk/datasets/finn-a-J10_INFLUPNEU/
finn-a-J10_LARYNGITIS	Acute laryngitis and tracheitis	Other	https://gwas.mrcieu.ac.uk/datasets/finn-a-J10_LARYNGITIS/
finn-a-J10_NASALPOLYP	Nasal polyp	Surgical & medical procedures	https://gwas.mrcieu.ac.uk/datasets/finn-a-J10_NASALPOLYP/
finn-a-J10_PERITONSABSC	Peritonsillar abscess	Infectious	https://gwas.mrcieu.ac.uk/datasets/finn-a-J10_PERITONSABSC/
finn-a-J10_PHARYNGITIS	Acute pharyngitis	Respiratory	https://gwas.mrcieu.ac.uk/datasets/finn-a-J10_PHARYNGITIS/
finn-a-J10_PLEUREFFUSION	Pleural effusion	Respiratory	https://gwas.mrcieu.ac.uk/datasets/finn-a-J10_PLEUREFFUSION/
finn-a-J10_PNEUMOBACT	Bacterial pneumoniae	Respiratory	https://gwas.mrcieu.ac.uk/datasets/finn-a-J10_PNEUMOBACT/
finn-a-J10_PNEUMOBACTEROTH	Bacterial pneumonia	Other	https://gwas.mrcieu.ac.uk/datasets/finn-a-J10_PNEUMOBACTEROTH/
finn-a-J10_PNEUMONAS	Pneumonia	Other	https://gwas.mrcieu.ac.uk/datasets/finn-a-J10_PNEUMONAS/
finn-a-J10_PNEUMONIA	All pneumoniae	Respiratory	https://gwas.mrcieu.ac.uk/datasets/finn-a-J10_PNEUMONIA/
finn-a-J10_RESPIRATORY	Diseases of the respiratory system	Respiratory	https://gwas.mrcieu.ac.uk/datasets/finn-a-J10_RESPIRATORY/
finn-a-J10_VASOALLERRHIN	Vasomotor and allergic rhinitis	Immune system	https://gwas.mrcieu.ac.uk/datasets/finn-a-J10_VASOALLERRHIN/
finn-a-JUVEN_ARTHR_COMORB	Juvenile arthritis related co-morbidities	Other	https://gwas.mrcieu.ac.uk/datasets/finn-a-JUVEN_ARTHR_COMORB/
finn-a-K11_ACUTGASTR	Acute gastritis	Gastrointestinal	https://gwas.mrcieu.ac.uk/datasets/finn-a-K11_ACUTGASTR/
finn-a-K11_ACUTPANC	Acute pancreatitis	Gastrointestinal	https://gwas.mrcieu.ac.uk/datasets/finn-a-K11_ACUTPANC/
finn-a-K11_APPENDACUT	Acute appendicitis	Infectious	https://gwas.mrcieu.ac.uk/datasets/finn-a-K11_APPENDACUT/
finn-a-K11_APPENDIX	Diseases of appendix	Other	https://gwas.mrcieu.ac.uk/datasets/finn-a-K11_APPENDIX/
finn-a-K11_CHOLECYST	Chlocystitis	Urinary	https://gwas.mrcieu.ac.uk/datasets/finn-a-K11_CHOLECYST/
finn-a-K11_CHOLELITH	Cholelithiasis	Hepatobiliary	https://gwas.mrcieu.ac.uk/datasets/finn-a-K11_CHOLELITH/
finn-a-K11_CHRONGASTR	Chronic gastritis	Gastrointestinal	https://gwas.mrcieu.ac.uk/datasets/finn-a-K11_CHRONGASTR/
finn-a-K11_CHRONPANC	Chronic pancreatitis	Gastrointestinal	https://gwas.mrcieu.ac.uk/datasets/finn-a-K11_CHRONPANC/
finn-a-K11_COELIAC	Coeliac disease	Gastrointestinal	https://gwas.mrcieu.ac.uk/datasets/finn-a-K11_COELIAC/
finn-a-K11_CROHN	Crohn disease	Gastrointestinal	https://gwas.mrcieu.ac.uk/datasets/finn-a-K11_CROHN/
finn-a-K11_DIAHER	Diaphragmatic hernia	Respiratory	https://gwas.mrcieu.ac.uk/datasets/finn-a-K11_DIAHER/
finn-a-K11_DULC	Duodenal ulcer	Gastrointestinal	https://gwas.mrcieu.ac.uk/datasets/finn-a-K11_DULC/
finn-a-K11_ENERCOLNONINF	Noninfective enteritis and colitis	Other	https://gwas.mrcieu.ac.uk/datasets/finn-a-K11_ENERCOLNONINF/
finn-a-K11_FISSANAL	Fissure and fistula of anal and rectal regions	Gastrointestinal	https://gwas.mrcieu.ac.uk/datasets/finn-a-K11_FISSANAL/
finn-a-K11_FUNCDYSP	Functional dyspepsia	Gastrointestinal	https://gwas.mrcieu.ac.uk/datasets/finn-a-K11_FUNCDYSP/
finn-a-K11_GALLBILPANC	Disorders of gallbladder	Other	https://gwas.mrcieu.ac.uk/datasets/finn-a-K11_GALLBILPANC/
finn-a-K11_GASTRODUOULC	Gastroduodenal ulcer	Gastrointestinal	https://gwas.mrcieu.ac.uk/datasets/finn-a-K11_GASTRODUOULC/
finn-a-K11_GIBLEEDING	GI-bleeding	Other	https://gwas.mrcieu.ac.uk/datasets/finn-a-K11_GIBLEEDING/
finn-a-K11_GULC	Gastric ulcer	Gastrointestinal	https://gwas.mrcieu.ac.uk/datasets/finn-a-K11_GULC/
finn-a-K11_HAEMORR	Haemmorrhoids and perianal venous thrombosis	Other	https://gwas.mrcieu.ac.uk/datasets/finn-a-K11_HAEMORR/
finn-a-K11_HERING	Inguinal hernia	Gastrointestinal	https://gwas.mrcieu.ac.uk/datasets/finn-a-K11_HERING/
finn-a-K11_HERNIA	Hernia	General & administration site	https://gwas.mrcieu.ac.uk/datasets/finn-a-K11_HERNIA/
finn-a-K11_IBD	Inflammatory bowel disease	Gastrointestinal	https://gwas.mrcieu.ac.uk/datasets/finn-a-K11_IBD/
finn-a-K11_IBS	Irritable bowel syndrome	Gastrointestinal	https://gwas.mrcieu.ac.uk/datasets/finn-a-K11_IBS/
finn-a-K11_LIVER	Diseases of liver	Hepatobiliary	https://gwas.mrcieu.ac.uk/datasets/finn-a-K11_LIVER/
finn-a-K11_OESSTODUO	Diseases of oesophagus	Other	https://gwas.mrcieu.ac.uk/datasets/finn-a-K11_OESSTODUO/
finn-a-K11_PERITON	Diseases of peritoneum	Other	https://gwas.mrcieu.ac.uk/datasets/finn-a-K11_PERITON/
finn-a-K11_REFLUX	Gastro-oesophageal reflux disease	Gastrointestinal	https://gwas.mrcieu.ac.uk/datasets/finn-a-K11_REFLUX/
finn-a-K11_UMBHER	Umbilical hernia	Gastrointestinal	https://gwas.mrcieu.ac.uk/datasets/finn-a-K11_UMBHER/
finn-a-K11_VENTHER	Ventral hernia	Gastrointestinal	https://gwas.mrcieu.ac.uk/datasets/finn-a-K11_VENTHER/
finn-a-KNEE_ARTHROSIS	Gonarthrosis arthrosis of knee (FG)	Other	https://gwas.mrcieu.ac.uk/datasets/finn-a-KNEE_ARTHROSIS/
finn-a-KRA_PSY_ALCOH	Alcohol abuse	Other	https://gwas.mrcieu.ac.uk/datasets/finn-a-KRA_PSY_ALCOH/
finn-a-KRA_PSY_DEMENTIA	Any dementia	Other	https://gwas.mrcieu.ac.uk/datasets/finn-a-KRA_PSY_DEMENTIA/
finn-a-KRA_PSY_SUBSTANCE	Substance abuse	Psychiatric	https://gwas.mrcieu.ac.uk/datasets/finn-a-KRA_PSY_SUBSTANCE/
finn-a-L12_ABSCESS_CUT	Cutaneous abscess	Other	https://gwas.mrcieu.ac.uk/datasets/finn-a-L12_ABSCESS_CUT/
finn-a-L12_ACTINKERA	Actinic keratosis	Skin & subcutaneous tissue	https://gwas.mrcieu.ac.uk/datasets/finn-a-L12_ACTINKERA/
finn-a-L12_ALLERGICCONTACT	Alergic contact dermatitis	Skin & subcutaneous tissue	https://gwas.mrcieu.ac.uk/datasets/finn-a-L12_ALLERGICCONTACT/
finn-a-L12_CELLULITIS	Cellulitis	Skin & subcutaneous tissue	https://gwas.mrcieu.ac.uk/datasets/finn-a-L12_CELLULITIS/
finn-a-L12_DERMATITISECZEMA	Dermatitis and eczema	Skin & subcutaneous tissue	https://gwas.mrcieu.ac.uk/datasets/finn-a-L12_DERMATITISECZEMA/
finn-a-L12_DISORDSKINAPPENDIX	Disorders of skin appendages	Other	https://gwas.mrcieu.ac.uk/datasets/finn-a-L12_DISORDSKINAPPENDIX/
finn-a-L12_FOLLICULARCYST	Follicular cysts of skin and subcutaneous tissue	Other	https://gwas.mrcieu.ac.uk/datasets/finn-a-L12_FOLLICULARCYST/
finn-a-L12_INFECT_DERM	Infective dermatitis	Infectious	https://gwas.mrcieu.ac.uk/datasets/finn-a-L12_INFECT_DERM/
finn-a-L12_INFECT_SKIN	Infections of the skin and subcutaneous tissue	Skin & subcutaneous tissue	https://gwas.mrcieu.ac.uk/datasets/finn-a-L12_INFECT_SKIN/
finn-a-L12_LICHENPLANUS	Lichen planus	Skin & subcutaneous tissue	https://gwas.mrcieu.ac.uk/datasets/finn-a-L12_LICHENPLANUS/
finn-a-L12_PILONIDALCYST	Pilonidal cyst	Skin & subcutaneous tissue	https://gwas.mrcieu.ac.uk/datasets/finn-a-L12_PILONIDALCYST/
finn-a-L12_PRURITUS	Pruritus	Skin & subcutaneous tissue	https://gwas.mrcieu.ac.uk/datasets/finn-a-L12_PRURITUS/
finn-a-L12_PSORI_ARTHRO	Arthropathic psoriasis	Musculoskeletal & connective tissue	https://gwas.mrcieu.ac.uk/datasets/finn-a-L12_PSORI_ARTHRO/
finn-a-L12_PSORI_VULG	Psoriasis vulgaris	Skin & subcutaneous tissue	https://gwas.mrcieu.ac.uk/datasets/finn-a-L12_PSORI_VULG/
finn-a-L12_PSORIASIS	Psoriasis	Immune system	https://gwas.mrcieu.ac.uk/datasets/finn-a-L12_PSORIASIS/
finn-a-L12_SEBORRKERAT	Seborrhoeic keratosis	Skin & subcutaneous tissue	https://gwas.mrcieu.ac.uk/datasets/finn-a-L12_SEBORRKERAT/
finn-a-L12_URTICARIA	Urticaria	Skin & subcutaneous tissue	https://gwas.mrcieu.ac.uk/datasets/finn-a-L12_URTICARIA/
finn-a-L12_URTICARIAERYTHEMA	Urticaria and erythema	Other	https://gwas.mrcieu.ac.uk/datasets/finn-a-L12_URTICARIAERYTHEMA/
finn-a-LUNG_CANCER	Lung cancer and mesothelioma	Neoplasms	https://gwas.mrcieu.ac.uk/datasets/finn-a-LUNG_CANCER/
finn-a-M13_ACHILLESTEND	Achilles tendinitis	Musculoskeletal & connective tissue	https://gwas.mrcieu.ac.uk/datasets/finn-a-M13_ACHILLESTEND/
finn-a-M13_ADHCAPSULITIS	Adhesive capsulitis of shoulder	Musculoskeletal & connective tissue	https://gwas.mrcieu.ac.uk/datasets/finn-a-M13_ADHCAPSULITIS/
finn-a-M13_ANKYLOSPON	Ankylosing spondylitis	Musculoskeletal & connective tissue	https://gwas.mrcieu.ac.uk/datasets/finn-a-M13_ANKYLOSPON/
finn-a-M13_ARTHROPATHIES	Arthropathies	Musculoskeletal & connective tissue	https://gwas.mrcieu.ac.uk/datasets/finn-a-M13_ARTHROPATHIES/
finn-a-M13_ARTHROSIS	Arthrosis	Musculoskeletal & connective tissue	https://gwas.mrcieu.ac.uk/datasets/finn-a-M13_ARTHROSIS/
finn-a-M13_ARTHROSIS_KNEE	Gonarthrosis	Musculoskeletal & connective tissue	https://gwas.mrcieu.ac.uk/datasets/finn-a-M13_ARTHROSIS_KNEE/
finn-a-M13_ARTHROSIS_POLY	Polyarhtrosis	Other	https://gwas.mrcieu.ac.uk/datasets/finn-a-M13_ARTHROSIS_POLY/
finn-a-M13_ARTHTROSIS_COX	Coxarthrosis	Other	https://gwas.mrcieu.ac.uk/datasets/finn-a-M13_ARTHTROSIS_COX/
finn-a-M13_CERVICALGIA	Cervicalgia	Musculoskeletal & connective tissue	https://gwas.mrcieu.ac.uk/datasets/finn-a-M13_CERVICALGIA/
finn-a-M13_CERVICOCRANSDR	Cervicocranial syndrome	Musculoskeletal & connective tissue	https://gwas.mrcieu.ac.uk/datasets/finn-a-M13_CERVICOCRANSDR/
finn-a-M13_CHRONDROPATHIES	Chrondropathies	Other	https://gwas.mrcieu.ac.uk/datasets/finn-a-M13_CHRONDROPATHIES/
finn-a-M13_DEFORMDORSO	Deforming dorsopathies	Other	https://gwas.mrcieu.ac.uk/datasets/finn-a-M13_DEFORMDORSO/
finn-a-M13_DORSALGIA	Dorsalgia	Musculoskeletal & connective tissue	https://gwas.mrcieu.ac.uk/datasets/finn-a-M13_DORSALGIA/
finn-a-M13_DORSOPATHY	Dorsopathies	Other	https://gwas.mrcieu.ac.uk/datasets/finn-a-M13_DORSOPATHY/
finn-a-M13_DUPUTRYEN	Palmar fascial fibromatosis Dupuytren	Other	https://gwas.mrcieu.ac.uk/datasets/finn-a-M13_DUPUTRYEN/
finn-a-M13_ENTESOPATHYLOW	Enthesopathies of lower limb	Other	https://gwas.mrcieu.ac.uk/datasets/finn-a-M13_ENTESOPATHYLOW/
finn-a-M13_GANGLION	Ganglion	Neoplasms	https://gwas.mrcieu.ac.uk/datasets/finn-a-M13_GANGLION/
finn-a-M13_HALLUXRIGIDUS	Hallux rigidus	Musculoskeletal & connective tissue	https://gwas.mrcieu.ac.uk/datasets/finn-a-M13_HALLUXRIGIDUS/
finn-a-M13_HALLUXVALGUS	Hallux valgus	Musculoskeletal & connective tissue	https://gwas.mrcieu.ac.uk/datasets/finn-a-M13_HALLUXVALGUS/
finn-a-M13_IMPINGEMENT	Impingement syndrome of shoulder	Musculoskeletal & connective tissue	https://gwas.mrcieu.ac.uk/datasets/finn-a-M13_IMPINGEMENT/
finn-a-M13_KNEEDERANGEMENTS	Internar derangement of knee	Injury, poisoning & procedural	https://gwas.mrcieu.ac.uk/datasets/finn-a-M13_KNEEDERANGEMENTS/
finn-a-M13_LATERALEPICOND	Lateral epicondylitis	Musculoskeletal & connective tissue	https://gwas.mrcieu.ac.uk/datasets/finn-a-M13_LATERALEPICOND/
finn-a-M13_MENISCUSDERANGEMENTS	Meniscus derangement	Injury, poisoning & procedural	https://gwas.mrcieu.ac.uk/datasets/finn-a-M13_MENISCUSDERANGEMENTS/
finn-a-M13_MUSCLE	Disorders of muscles	Musculoskeletal & connective tissue	https://gwas.mrcieu.ac.uk/datasets/finn-a-M13_MUSCLE/
finn-a-M13_MYALGIA	Myalgia	Musculoskeletal & connective tissue	https://gwas.mrcieu.ac.uk/datasets/finn-a-M13_MYALGIA/
finn-a-M13_OSTEOCHONDRO	Osteopathies and chondropathies	Other	https://gwas.mrcieu.ac.uk/datasets/finn-a-M13_OSTEOCHONDRO/
finn-a-M13_PLANTARFASC	Plantar fascial fibromatosis	Musculoskeletal & connective tissue	https://gwas.mrcieu.ac.uk/datasets/finn-a-M13_PLANTARFASC/
finn-a-M13_POLYARTHROPATHIES	Polyarthropathies	Musculoskeletal & connective tissue	https://gwas.mrcieu.ac.uk/datasets/finn-a-M13_POLYARTHROPATHIES/
finn-a-M13_PSORIARTH	Psoriatic arthropathies	Immune system	https://gwas.mrcieu.ac.uk/datasets/finn-a-M13_PSORIARTH/
finn-a-M13_RADICULOPATHY	Radiculopathy	Nervous system	https://gwas.mrcieu.ac.uk/datasets/finn-a-M13_RADICULOPATHY/
finn-a-M13_REACTARTH	Reactive arthropathies	Immune system	https://gwas.mrcieu.ac.uk/datasets/finn-a-M13_REACTARTH/
finn-a-M13_ROTATORCUFF	Rotator cuff syndrome	Musculoskeletal & connective tissue	https://gwas.mrcieu.ac.uk/datasets/finn-a-M13_ROTATORCUFF/
finn-a-M13_SCIATICA	Siatica+with lumbago	Other	https://gwas.mrcieu.ac.uk/datasets/finn-a-M13_SCIATICA/
finn-a-M13_SHOULDER	Shoulder lesions	Musculoskeletal & connective tissue	https://gwas.mrcieu.ac.uk/datasets/finn-a-M13_SHOULDER/
finn-a-M13_SPINSTENOSIS	Spinal stenosis	Musculoskeletal & connective tissue	https://gwas.mrcieu.ac.uk/datasets/finn-a-M13_SPINSTENOSIS/
finn-a-M13_SPONDYLOLISTHESIS	Spondylolisthesis Spondylolysis	Musculoskeletal & connective tissue	https://gwas.mrcieu.ac.uk/datasets/finn-a-M13_SPONDYLOLISTHESIS/
finn-a-M13_SPONDYLOPATHY	Spondylopathies	Musculoskeletal & connective tissue	https://gwas.mrcieu.ac.uk/datasets/finn-a-M13_SPONDYLOPATHY/
finn-a-M13_SPONDYLOSIS	Spondylosis	Musculoskeletal & connective tissue	https://gwas.mrcieu.ac.uk/datasets/finn-a-M13_SPONDYLOSIS/
finn-a-M13_SYNOTEND	Disorders of synovium and tendon	Other	https://gwas.mrcieu.ac.uk/datasets/finn-a-M13_SYNOTEND/
finn-a-M13_TRIGGERFINGER	Trigger finger	Musculoskeletal & connective tissue	https://gwas.mrcieu.ac.uk/datasets/finn-a-M13_TRIGGERFINGER/
finn-a-M13_TROCHANTERICBURSITIS	Trochanteric bursitis	Injury, poisoning & procedural	https://gwas.mrcieu.ac.uk/datasets/finn-a-M13_TROCHANTERICBURSITIS/
finn-a-MAOI_A	Monoamine oxidase A inhibitors	Other	https://gwas.mrcieu.ac.uk/datasets/finn-a-MAOI_A/
finn-a-MEMLOSS	Memory loss	Nervous system	https://gwas.mrcieu.ac.uk/datasets/finn-a-MEMLOSS/
finn-a-MRI_NONSEL	Non-selective monoamine reuptake inhibitors	Other	https://gwas.mrcieu.ac.uk/datasets/finn-a-MRI_NONSEL/
finn-a-MUCOPROCT	Mucosal proctocolitis	Gastrointestinal	https://gwas.mrcieu.ac.uk/datasets/finn-a-MUCOPROCT/
finn-a-MULTIMORB	Multimorbidity	Other	https://gwas.mrcieu.ac.uk/datasets/finn-a-MULTIMORB/
finn-a-N14_ACUTERENFAIL	Acute renal failure	Hepatobiliary	https://gwas.mrcieu.ac.uk/datasets/finn-a-N14_ACUTERENFAIL/
finn-a-N14_BENIGNMAMDYSP	Benign mammary dysplasia	Neoplasms	https://gwas.mrcieu.ac.uk/datasets/finn-a-N14_BENIGNMAMDYSP/
finn-a-N14_BREAST	Disorders of breast	Reproductive	https://gwas.mrcieu.ac.uk/datasets/finn-a-N14_BREAST/
finn-a-N14_CYSTITIS	Cystitis	Infectious	https://gwas.mrcieu.ac.uk/datasets/finn-a-N14_CYSTITIS/
finn-a-N14_DYSPLACERVUT	Dysplasia of cervi uteri	Reproductive	https://gwas.mrcieu.ac.uk/datasets/finn-a-N14_DYSPLACERVUT/
finn-a-N14_FEMALEINFERT	Female infertility	Reproductive	https://gwas.mrcieu.ac.uk/datasets/finn-a-N14_FEMALEINFERT/
finn-a-N14_FEMGENPROL	Female genital prolapse	Other	https://gwas.mrcieu.ac.uk/datasets/finn-a-N14_FEMGENPROL/
finn-a-N14_HYDROCELE	Hydrocele	Congenital, familial & genetic	https://gwas.mrcieu.ac.uk/datasets/finn-a-N14_HYDROCELE/
finn-a-N14_INFLUTH	Inflammatory disease of uterus	Reproductive	https://gwas.mrcieu.ac.uk/datasets/finn-a-N14_INFLUTH/
finn-a-N14_ORHCEPINDIDYMITIS	Orchitis and epididymitis	Infectious	https://gwas.mrcieu.ac.uk/datasets/finn-a-N14_ORHCEPINDIDYMITIS/
finn-a-N14_OVARYCYST	Ovarian cyst	Reproductive	https://gwas.mrcieu.ac.uk/datasets/finn-a-N14_OVARYCYST/
finn-a-N14_POLYPFEMGEN	Polyp of the female genital tract	Other	https://gwas.mrcieu.ac.uk/datasets/finn-a-N14_POLYPFEMGEN/
finn-a-N14_POSTMENBLEED	Postmenopausal bleeding	Reproductive	https://gwas.mrcieu.ac.uk/datasets/finn-a-N14_POSTMENBLEED/
finn-a-N14_PROSTHYPERPLA	Hyperplasia of prostate	Reproductive	https://gwas.mrcieu.ac.uk/datasets/finn-a-N14_PROSTHYPERPLA/
finn-a-N14_PYELONEPHR	Acute tubulo-interstitial nephritis	Urinary	https://gwas.mrcieu.ac.uk/datasets/finn-a-N14_PYELONEPHR/
finn-a-N14_RENFAIL	Renal failure	Hepatobiliary	https://gwas.mrcieu.ac.uk/datasets/finn-a-N14_RENFAIL/
finn-a-N14_SALPHOOPH	Salphingitis and oophoritis	Other	https://gwas.mrcieu.ac.uk/datasets/finn-a-N14_SALPHOOPH/
finn-a-N14_VAGINITIS	Vaginitis vulvovaginitis vulvitis abscess of vulva	Other	https://gwas.mrcieu.ac.uk/datasets/finn-a-N14_VAGINITIS/
finn-a-NEURO_COMORBIDITIES	Co-morbidities of interest	Other	https://gwas.mrcieu.ac.uk/datasets/finn-a-NEURO_COMORBIDITIES/
finn-a-NONALLERG_ASTHMA	Non-allergic asthma	Respiratory	https://gwas.mrcieu.ac.uk/datasets/finn-a-NONALLERG_ASTHMA/
finn-a-PAR	Peripheral arterial reconstruction	Other	https://gwas.mrcieu.ac.uk/datasets/finn-a-PAR/
finn-a-PDSTRICT	Parkinson's disease	Nervous system	https://gwas.mrcieu.ac.uk/datasets/finn-a-PDSTRICT/
finn-a-PNEUMONIA	Pneumonias	Other	https://gwas.mrcieu.ac.uk/datasets/finn-a-PNEUMONIA/
finn-a-POLLENALLERG	Pollen allergy	Other	https://gwas.mrcieu.ac.uk/datasets/finn-a-POLLENALLERG/
finn-a-PRIM_COXARTHROSIS	Primary coxarthrosis	Other	https://gwas.mrcieu.ac.uk/datasets/finn-a-PRIM_COXARTHROSIS/
finn-a-PRIM_KNEEARTHROSIS	Primary gonarthrosis	Other	https://gwas.mrcieu.ac.uk/datasets/finn-a-PRIM_KNEEARTHROSIS/
finn-a-PSOR_ENTE_ARTHR	Psoriatic and enteropathic arthropathies	Immune system	https://gwas.mrcieu.ac.uk/datasets/finn-a-PSOR_ENTE_ARTHR/
finn-a-PULM_ANXIETY	Anxiety	Other	https://gwas.mrcieu.ac.uk/datasets/finn-a-PULM_ANXIETY/
finn-a-RA_CO_MORB	Rheumatoid arthritis -related co-morbidities	Other	https://gwas.mrcieu.ac.uk/datasets/finn-a-RA_CO_MORB/
finn-a-RHEUMA_ENDPOINTS	Finngen Rheumatological endpoints	Other	https://gwas.mrcieu.ac.uk/datasets/finn-a-RHEUMA_ENDPOINTS/
finn-a-RHEUMA_SEROPOS	Seropositive rheumatoid arthritis	Immune system	https://gwas.mrcieu.ac.uk/datasets/finn-a-RHEUMA_SEROPOS/
finn-a-SLE_COMORB	SLE-related co-morbidities	Other	https://gwas.mrcieu.ac.uk/datasets/finn-a-SLE_COMORB/
finn-a-SPONDYLOARTHRITIS	Spondyloarthritis	Immune system	https://gwas.mrcieu.ac.uk/datasets/finn-a-SPONDYLOARTHRITIS/
finn-a-SPONDYLOPATH_COMORB	Spondylopathy related co-morbidities	Other	https://gwas.mrcieu.ac.uk/datasets/finn-a-SPONDYLOPATH_COMORB/
finn-a-SSRI	Selective serotonin reuptake inhibitors	Other	https://gwas.mrcieu.ac.uk/datasets/finn-a-SSRI/
finn-a-STILL_ADULT	Adult-onset Still disease	Other	https://gwas.mrcieu.ac.uk/datasets/finn-a-STILL_ADULT/
finn-a-SULFONYLUREAS	Sulfonylureas	Other	https://gwas.mrcieu.ac.uk/datasets/finn-a-SULFONYLUREAS/
finn-a-THYROID_DISORDER_IBD	Disorders of thyroid	Other	https://gwas.mrcieu.ac.uk/datasets/finn-a-THYROID_DISORDER_IBD/
finn-a-THYROIDITIS_ILD	Thyroiditis	Other	https://gwas.mrcieu.ac.uk/datasets/finn-a-THYROIDITIS_ILD/
finn-a-THYROTOXICOSIS	Thyrotoxicosis	Metabolic	https://gwas.mrcieu.ac.uk/datasets/finn-a-THYROTOXICOSIS/
finn-a-URINERETENTION	Retention of urine	Urinary	https://gwas.mrcieu.ac.uk/datasets/finn-a-URINERETENTION/
finn-a-VI_NERVOUS	Diseases of the nervous system	Nervous system	https://gwas.mrcieu.ac.uk/datasets/finn-a-VI_NERVOUS/
finn-a-WET_AMD	Wet age-related macular degeneration	Eye	https://gwas.mrcieu.ac.uk/datasets/finn-a-WET_AMD/
finn-a-XI_DIGESTIVE	Diseases of the digestive system	Gastrointestinal	https://gwas.mrcieu.ac.uk/datasets/finn-a-XI_DIGESTIVE/
finn-a-XII_SKIN_SUBCUTAN	Diseases of the skin and subcutaneous tissue	Skin & subcutaneous tissue	https://gwas.mrcieu.ac.uk/datasets/finn-a-XII_SKIN_SUBCUTAN/
finn-a-XIII_MUSCULOSKELET	Diseases of the musculoskeletal system and connective tissue	Musculoskeletal & connective tissue	https://gwas.mrcieu.ac.uk/datasets/finn-a-XIII_MUSCULOSKELET/
finn-a-XIV_GENITOURINARY	Diseases of the genitourinary system	Other	https://gwas.mrcieu.ac.uk/datasets/finn-a-XIV_GENITOURINARY/
finn-a-XVII_MALFORMAT_ABNORMAL	Congenital malformations	Other	https://gwas.mrcieu.ac.uk/datasets/finn-a-XVII_MALFORMAT_ABNORMAL/
finn-a-XVIII_MISCFINDINGS	Symptoms	Other	https://gwas.mrcieu.ac.uk/datasets/finn-a-XVIII_MISCFINDINGS/
finn-a-XX_EXTERNAL_MORB_MORT	External causes of morbidity and mortality	Other	https://gwas.mrcieu.ac.uk/datasets/finn-a-XX_EXTERNAL_MORB_MORT/
finn-a-XXI_HEALTHFACTORS	Factors influencing health status and contact with health services	Other	https://gwas.mrcieu.ac.uk/datasets/finn-a-XXI_HEALTHFACTORS/
finn-b-AB1_CHOLERA	Cholera	Gastrointestinal	https://gwas.mrcieu.ac.uk/datasets/finn-b-AB1_CHOLERA/
finn-b-AB1_CMV	Cytomegaloviral disease	Other	https://gwas.mrcieu.ac.uk/datasets/finn-b-AB1_CMV/
finn-b-AB1_DERMATOPHYTOSIS	Dermatophytosis	Skin & subcutaneous tissue	https://gwas.mrcieu.ac.uk/datasets/finn-b-AB1_DERMATOPHYTOSIS/
finn-b-AB1_EBV	Infectious mononucleosis	Other	https://gwas.mrcieu.ac.uk/datasets/finn-b-AB1_EBV/
finn-b-AB1_ERYSIPELAS	Erysipelas	Other	https://gwas.mrcieu.ac.uk/datasets/finn-b-AB1_ERYSIPELAS/
finn-b-AB1_GASTROENTERITIS_NOS	Diarrhoea and gastroenteritis of presumed infectious origin	Infectious	https://gwas.mrcieu.ac.uk/datasets/finn-b-AB1_GASTROENTERITIS_NOS/
finn-b-AB1_GHLAMY_OTHER	Other diseases caused by chlamydiae	Other	https://gwas.mrcieu.ac.uk/datasets/finn-b-AB1_GHLAMY_OTHER/
finn-b-AB1_HELMINTIASES	Helminthiases	Other	https://gwas.mrcieu.ac.uk/datasets/finn-b-AB1_HELMINTIASES/
finn-b-AB1_HEPATITIS_OTHER_VIRAL	Other viral hepatitis	Other	https://gwas.mrcieu.ac.uk/datasets/finn-b-AB1_HEPATITIS_OTHER_VIRAL/
finn-b-AB1_HIV	Human immunodeficiency virus HIV disease	Other	https://gwas.mrcieu.ac.uk/datasets/finn-b-AB1_HIV/
finn-b-AB1_HIV_NOS	Unspecified human immunodeficiency virus HIV disease	Other	https://gwas.mrcieu.ac.uk/datasets/finn-b-AB1_HIV_NOS/
finn-b-AB1_INFECTIONS	Certain infectious and parasitic diseases	Other	https://gwas.mrcieu.ac.uk/datasets/finn-b-AB1_INFECTIONS/
finn-b-AB1_INTESTINAL_INFECTIONS	Intestinal infectious diseases	Other	https://gwas.mrcieu.ac.uk/datasets/finn-b-AB1_INTESTINAL_INFECTIONS/
finn-b-AB1_MEASLES	Measles	Other	https://gwas.mrcieu.ac.uk/datasets/finn-b-AB1_MEASLES/
finn-b-AB1_MUMPS	Mumps	Other	https://gwas.mrcieu.ac.uk/datasets/finn-b-AB1_MUMPS/
finn-b-AB1_OTHER_BACTERIAL	Other bacterial diseases	Other	https://gwas.mrcieu.ac.uk/datasets/finn-b-AB1_OTHER_BACTERIAL/
finn-b-AB1_OTHER_INFECTIONS	Other infectious diseases	Other	https://gwas.mrcieu.ac.uk/datasets/finn-b-AB1_OTHER_INFECTIONS/
finn-b-AB1_OTHER_PROTOZOAL	Other protozoal intestinal diseases	Other	https://gwas.mrcieu.ac.uk/datasets/finn-b-AB1_OTHER_PROTOZOAL/
finn-b-AB1_OTHER_SEPSIS	Other septicaemia	Other	https://gwas.mrcieu.ac.uk/datasets/finn-b-AB1_OTHER_SEPSIS/
finn-b-AB1_OTHER_SPIROCHAETAL	Other spirochaetal diseases	Other	https://gwas.mrcieu.ac.uk/datasets/finn-b-AB1_OTHER_SPIROCHAETAL/
finn-b-AB1_OTHER_SUPERF_MYCOSIS	Other superficial mycoses	Other	https://gwas.mrcieu.ac.uk/datasets/finn-b-AB1_OTHER_SUPERF_MYCOSIS/
finn-b-AB1_OTHER_VIRAL	Other viral diseases	Other	https://gwas.mrcieu.ac.uk/datasets/finn-b-AB1_OTHER_VIRAL/
finn-b-AB1_PARASITIC_NOS	Unspecified parasitic disease	Other	https://gwas.mrcieu.ac.uk/datasets/finn-b-AB1_PARASITIC_NOS/
finn-b-AB1_PNEUMOCYSTOSIS	Pneumocystosis	Other	https://gwas.mrcieu.ac.uk/datasets/finn-b-AB1_PNEUMOCYSTOSIS/
finn-b-AB1_POLIOMYELITIS	Acute poliomyelitis	Other	https://gwas.mrcieu.ac.uk/datasets/finn-b-AB1_POLIOMYELITIS/
finn-b-AB1_PROTOZOAL	Protozoal diseases	Other	https://gwas.mrcieu.ac.uk/datasets/finn-b-AB1_PROTOZOAL/
finn-b-AB1_RESP_TUBERCU	Respiratry tuberculosis	Respiratory	https://gwas.mrcieu.ac.uk/datasets/finn-b-AB1_RESP_TUBERCU/
finn-b-AB1_RESP_TUBERCU_CONF	Respiratory tuberculosis	Other	https://gwas.mrcieu.ac.uk/datasets/finn-b-AB1_RESP_TUBERCU_CONF/
finn-b-AB1_SCABIES	Scabies	Other	https://gwas.mrcieu.ac.uk/datasets/finn-b-AB1_SCABIES/
finn-b-AB1_SCARLET_FEVER	Scarlet fever	Other	https://gwas.mrcieu.ac.uk/datasets/finn-b-AB1_SCARLET_FEVER/
finn-b-AB1_SCHISTOSOMIASIS	Schistosomiasis bilharziasis	Other	https://gwas.mrcieu.ac.uk/datasets/finn-b-AB1_SCHISTOSOMIASIS/
finn-b-AB1_SEPSIS	Septicaemia	Other	https://gwas.mrcieu.ac.uk/datasets/finn-b-AB1_SEPSIS/
finn-b-AB1_SEQULAE_POLIO	Sequelae of poliomyelitis	Other	https://gwas.mrcieu.ac.uk/datasets/finn-b-AB1_SEQULAE_POLIO/
finn-b-AB1_SEQULAE_TUBERCU	Sequelae of tuberculosis	Other	https://gwas.mrcieu.ac.uk/datasets/finn-b-AB1_SEQULAE_TUBERCU/
finn-b-AB1_SEQULEAE_OF_INFECTIONS_AND_PARASITES	Sequelae of infectious and parasitic diseases	Other	https://gwas.mrcieu.ac.uk/datasets/finn-b-AB1_SEQULEAE_OF_INFECTIONS_AND_PARASITES/
finn-b-AB1_STREPTO_SEPSIS	Streptococcal septicaemia	Other	https://gwas.mrcieu.ac.uk/datasets/finn-b-AB1_STREPTO_SEPSIS/
finn-b-AB1_TRICHOMONIASIS	Trichomoniasis	Other	https://gwas.mrcieu.ac.uk/datasets/finn-b-AB1_TRICHOMONIASIS/
finn-b-AB1_TULARAEMIA	Tularaemia	Other	https://gwas.mrcieu.ac.uk/datasets/finn-b-AB1_TULARAEMIA/
finn-b-AB1_VARICELLA	Varicella chickenpox	Skin & subcutaneous tissue	https://gwas.mrcieu.ac.uk/datasets/finn-b-AB1_VARICELLA/
finn-b-AB1_VIRAAL_CONJUNCT	Viral conjunctivitis	Other	https://gwas.mrcieu.ac.uk/datasets/finn-b-AB1_VIRAAL_CONJUNCT/
finn-b-AB1_VIRAL_HEPATITIS	Viral hepatitis	Hepatobiliary	https://gwas.mrcieu.ac.uk/datasets/finn-b-AB1_VIRAL_HEPATITIS/
finn-b-AB1_VIRAL_MENINGITIS	Viral meningitis	Other	https://gwas.mrcieu.ac.uk/datasets/finn-b-AB1_VIRAL_MENINGITIS/
finn-b-AB1_VIRAL_WARTS	Viral warts	Other	https://gwas.mrcieu.ac.uk/datasets/finn-b-AB1_VIRAL_WARTS/
finn-b-AB1_ZOONOTIC_BACTERIAL	Certain zoonotic bacterial diseases	Other	https://gwas.mrcieu.ac.uk/datasets/finn-b-AB1_ZOONOTIC_BACTERIAL/
finn-b-ABDOM_HERNIA	Hernia of abodminal wall	Other	https://gwas.mrcieu.ac.uk/datasets/finn-b-ABDOM_HERNIA/
finn-b-AD_EO	Alzheimer<c3><95>s disease	Other	https://gwas.mrcieu.ac.uk/datasets/finn-b-AD_EO/
finn-b-AD_LO_EXMORE	Alzheimer<c3more than<95more thans disease	Other	https://gwas.mrcieu.ac.uk/datasets/finn-b-AD_LO_EXMORE/
finn-b-ALCODELIRIUM	Alcohol withdrawal state with delirium<c3more than<8amore than	Other	https://gwas.mrcieu.ac.uk/datasets/finn-b-ALCODELIRIUM/
finn-b-ALCODELIRIUM	Alcohol withdrawal state with delirium<c3><8a>	Other	https://gwas.mrcieu.ac.uk/datasets/finn-b-ALCODELIRIUM/
finn-b-ALCOGASTRITIS	Alcoholic gastritis	Other	https://gwas.mrcieu.ac.uk/datasets/finn-b-ALCOGASTRITIS/
finn-b-ALCOHOL_RELATED	Alcohol related diseases and deaths	Other	https://gwas.mrcieu.ac.uk/datasets/finn-b-ALCOHOL_RELATED/
finn-b-ALCOPANCACU	Acohol-induced acute pancreatitis	Other	https://gwas.mrcieu.ac.uk/datasets/finn-b-ALCOPANCACU/
finn-b-ALCOPANCCHRON	Alcohol-induced chronic pancreatitis	Other	https://gwas.mrcieu.ac.uk/datasets/finn-b-ALCOPANCCHRON/
finn-b-ALCOPOLYNEU	Alcohol induced polyneuropathy	Other	https://gwas.mrcieu.ac.uk/datasets/finn-b-ALCOPOLYNEU/
finn-b-ANOSMIA	Anosmia	Other	https://gwas.mrcieu.ac.uk/datasets/finn-b-ANOSMIA/
finn-b-APPENDICITIS_BROAD	Appendicitis	Other	https://gwas.mrcieu.ac.uk/datasets/finn-b-APPENDICITIS_BROAD/
finn-b-ARTHRO_SPEC	Other specific arthropathies	Other	https://gwas.mrcieu.ac.uk/datasets/finn-b-ARTHRO_SPEC/
finn-b-ARTRHO_POSTDYSENTERIC	Postydysenteric arthropathy	Other	https://gwas.mrcieu.ac.uk/datasets/finn-b-ARTRHO_POSTDYSENTERIC/
finn-b-ASTHMA_ALLERG	Asthma and allergy	Respiratory	https://gwas.mrcieu.ac.uk/datasets/finn-b-ASTHMA_ALLERG/
finn-b-ASTHMA_EOSINOPHIL_SUGG	Suggestive for eosinophilic asthma	Respiratory	https://gwas.mrcieu.ac.uk/datasets/finn-b-ASTHMA_EOSINOPHIL_SUGG/
finn-b-ASTHMA_MIXED	Asthma mixed form	Respiratory	https://gwas.mrcieu.ac.uk/datasets/finn-b-ASTHMA_MIXED/
finn-b-ASTHMA_NOS_EXMORE	Undetermined asthma	Respiratory	https://gwas.mrcieu.ac.uk/datasets/finn-b-ASTHMA_NOS_EXMORE/
finn-b-AUTOIMMUNE	Autoimmune diseases	Other	https://gwas.mrcieu.ac.uk/datasets/finn-b-AUTOIMMUNE/
finn-b-AUTOIMMUNE_HYPERTHYROIDISM	Autoimmune hyperthyroidism	Endocrine	https://gwas.mrcieu.ac.uk/datasets/finn-b-AUTOIMMUNE_HYPERTHYROIDISM/
finn-b-C3_ANUS_ANALCANAL	Malignant neoplasm of anus and anal canal	Neoplasms	https://gwas.mrcieu.ac.uk/datasets/finn-b-C3_ANUS_ANALCANAL/
finn-b-C3_BLADDER	Malignant neoplasm of bladder	Neoplasms	https://gwas.mrcieu.ac.uk/datasets/finn-b-C3_BLADDER/
finn-b-C3_BONE_CARTILAGE	Malignant neoplasm of bone and articular cartilage	Neoplasms	https://gwas.mrcieu.ac.uk/datasets/finn-b-C3_BONE_CARTILAGE/
finn-b-C3_BRAIN	Malignant neoplasm of brain	Neoplasms	https://gwas.mrcieu.ac.uk/datasets/finn-b-C3_BRAIN/
finn-b-C3_CERVIX_UTERI	Malignant neoplasm of cervix uteri	Neoplasms	https://gwas.mrcieu.ac.uk/datasets/finn-b-C3_CERVIX_UTERI/
finn-b-C3_CLL	Chronic lymphocytic leukaemia	Other	https://gwas.mrcieu.ac.uk/datasets/finn-b-C3_CLL/
finn-b-C3_COLON_ADENO	Colon adenocarcinoma	Neoplasms	https://gwas.mrcieu.ac.uk/datasets/finn-b-C3_COLON_ADENO/
finn-b-C3_CORPUS_UTERI	Malignant neoplasm of corpus uteri	Neoplasms	https://gwas.mrcieu.ac.uk/datasets/finn-b-C3_CORPUS_UTERI/
finn-b-C3_DLBCL	Diffuse large B-cell lymphoma	Other	https://gwas.mrcieu.ac.uk/datasets/finn-b-C3_DLBCL/
finn-b-C3_ENDOCRINE	Malignant neoplasm of endocrine gland	Neoplasms	https://gwas.mrcieu.ac.uk/datasets/finn-b-C3_ENDOCRINE/
finn-b-C3_EYE_ADNEXA	Malignant neoplasm of eye and adnexa	Neoplasms	https://gwas.mrcieu.ac.uk/datasets/finn-b-C3_EYE_ADNEXA/
finn-b-C3_EYE_BRAIN_NEURO	Malignant neoplasm of eye	Neoplasms	https://gwas.mrcieu.ac.uk/datasets/finn-b-C3_EYE_BRAIN_NEURO/
finn-b-C3_HEART_MEDIASTINUM_PLEURA	Malignant neoplasm of heart	Neoplasms	https://gwas.mrcieu.ac.uk/datasets/finn-b-C3_HEART_MEDIASTINUM_PLEURA/
finn-b-C3_KIDNEY_NOTRENALPELVIS	Malignant neoplasm of kidney	Neoplasms	https://gwas.mrcieu.ac.uk/datasets/finn-b-C3_KIDNEY_NOTRENALPELVIS/
finn-b-C3_LARYNX	Malignant neoplasm of larynx	Neoplasms	https://gwas.mrcieu.ac.uk/datasets/finn-b-C3_LARYNX/
finn-b-C3_LIP_ORAL_PHARYNX	Malignant neoplasm of lip	Neoplasms	https://gwas.mrcieu.ac.uk/datasets/finn-b-C3_LIP_ORAL_PHARYNX/
finn-b-C3_LIVER_INTRAHEPATIC_BILE_DUCTS	Malignant neoplasm of liver and intrahepatic bile ducts	Neoplasms	https://gwas.mrcieu.ac.uk/datasets/finn-b-C3_LIVER_INTRAHEPATIC_BILE_DUCTS/
finn-b-C3_LUNG_NONSMALL	Non-small cell lung cancer	Neoplasms	https://gwas.mrcieu.ac.uk/datasets/finn-b-C3_LUNG_NONSMALL/
finn-b-C3_LYMPHNODES_SECONDARY_NAS	Secondary and unspecified malignant neoplasm of lymph nodes	Neoplasms	https://gwas.mrcieu.ac.uk/datasets/finn-b-C3_LYMPHNODES_SECONDARY_NAS/
finn-b-C3_MENINGES	Malignant neoplasm of meninges	Neoplasms	https://gwas.mrcieu.ac.uk/datasets/finn-b-C3_MENINGES/
finn-b-C3_MESOTHELIOMA	Mesothelioma	Other	https://gwas.mrcieu.ac.uk/datasets/finn-b-C3_MESOTHELIOMA/
finn-b-C3_MESTOTHEL_SOFTTISSUE	Melignant neoplasm of mesothelium and soft tissue	Neoplasms	https://gwas.mrcieu.ac.uk/datasets/finn-b-C3_MESTOTHEL_SOFTTISSUE/
finn-b-C3_OESOPHAGUS	Malignant neoplasm of oesophagus	Neoplasms	https://gwas.mrcieu.ac.uk/datasets/finn-b-C3_OESOPHAGUS/
finn-b-C3_OTHER_SKIN	Other malignant neoplasms of skin	Neoplasms	https://gwas.mrcieu.ac.uk/datasets/finn-b-C3_OTHER_SKIN/
finn-b-C3_OVARY	Malignant neoplasm of ovary	Neoplasms	https://gwas.mrcieu.ac.uk/datasets/finn-b-C3_OVARY/
finn-b-C3_PANCREAS	Malignant neoplasm of pancreas	Neoplasms	https://gwas.mrcieu.ac.uk/datasets/finn-b-C3_PANCREAS/
finn-b-C3_RECTOSIGMOID_JUNCTION	Malignant neoplasm of rectosigmoid junction	Neoplasms	https://gwas.mrcieu.ac.uk/datasets/finn-b-C3_RECTOSIGMOID_JUNCTION/
finn-b-C3_SCLC	Small cell lung cancer	Neoplasms	https://gwas.mrcieu.ac.uk/datasets/finn-b-C3_SCLC/
finn-b-C3_SMALL_INTESTINE	Malignant neoplasm of small intestine	Neoplasms	https://gwas.mrcieu.ac.uk/datasets/finn-b-C3_SMALL_INTESTINE/
finn-b-C3_STOMACH	Malignant neoplasm of stomach	Neoplasms	https://gwas.mrcieu.ac.uk/datasets/finn-b-C3_STOMACH/
finn-b-C3_THYROID_GLAND	Malignant neoplasm of thyroid gland	Neoplasms	https://gwas.mrcieu.ac.uk/datasets/finn-b-C3_THYROID_GLAND/
finn-b-C3_UNCERTAIN_SECONDARY	Secondary uncertain malignant neoplasm	Neoplasms	https://gwas.mrcieu.ac.uk/datasets/finn-b-C3_UNCERTAIN_SECONDARY/
finn-b-C3_VULVA	Malignant neoplasm of vulva	Neoplasms	https://gwas.mrcieu.ac.uk/datasets/finn-b-C3_VULVA/
finn-b-CAMPYLOENTERITIS	Campylobacter enteritis	Other	https://gwas.mrcieu.ac.uk/datasets/finn-b-CAMPYLOENTERITIS/
finn-b-CD2_BENIGN_ADRENAL	Benign neoplasm: Adrenal gland	Neoplasms	https://gwas.mrcieu.ac.uk/datasets/finn-b-CD2_BENIGN_ADRENAL/
finn-b-CD2_BENIGN_ANUS_ANAL_CANAL	Benign neoplasm: Anus and anal canal	Neoplasms	https://gwas.mrcieu.ac.uk/datasets/finn-b-CD2_BENIGN_ANUS_ANAL_CANAL/
finn-b-CD2_BENIGN_APPENDIX	Benign neoplasm: Appendix	Neoplasms	https://gwas.mrcieu.ac.uk/datasets/finn-b-CD2_BENIGN_APPENDIX/
finn-b-CD2_BENIGN_ASCENDING_COLON	Benign neoplasm: Ascending colon	Neoplasms	https://gwas.mrcieu.ac.uk/datasets/finn-b-CD2_BENIGN_ASCENDING_COLON/
finn-b-CD2_BENIGN_BLADDER	Benign neoplasm: Bladder	Neoplasms	https://gwas.mrcieu.ac.uk/datasets/finn-b-CD2_BENIGN_BLADDER/
finn-b-CD2_BENIGN_BONE_CARTILAGE	Benign neoplasm of bone and articular cartilage	Neoplasms	https://gwas.mrcieu.ac.uk/datasets/finn-b-CD2_BENIGN_BONE_CARTILAGE/
finn-b-CD2_BENIGN_BONE_LONG_LOWER	Benign neoplasm: Long bones of lower limb	Neoplasms	https://gwas.mrcieu.ac.uk/datasets/finn-b-CD2_BENIGN_BONE_LONG_LOWER/
finn-b-CD2_BENIGN_BONE_SHORT_LOWER	Benign neoplasm: Short bones of lower limb	Neoplasms	https://gwas.mrcieu.ac.uk/datasets/finn-b-CD2_BENIGN_BONE_SHORT_LOWER/
finn-b-CD2_BENIGN_BONE_SHORT_UPPER	Benign neoplasm: Short bones of upper limb	Neoplasms	https://gwas.mrcieu.ac.uk/datasets/finn-b-CD2_BENIGN_BONE_SHORT_UPPER/
finn-b-CD2_BENIGN_BONE_SKULL_FACE	Benign neoplasm: Bones of skull and face	Neoplasms	https://gwas.mrcieu.ac.uk/datasets/finn-b-CD2_BENIGN_BONE_SKULL_FACE/
finn-b-CD2_BENIGN_BRAIN_SUPRATENT	Benign neoplasm: Brain	Neoplasms	https://gwas.mrcieu.ac.uk/datasets/finn-b-CD2_BENIGN_BRAIN_SUPRATENT/
finn-b-CD2_BENIGN_BRONCHUS_LUNG	Benign neoplasm: Bronchus and lung	Neoplasms	https://gwas.mrcieu.ac.uk/datasets/finn-b-CD2_BENIGN_BRONCHUS_LUNG/
finn-b-CD2_BENIGN_CAECUM	Benign neoplasm: Caecum	Neoplasms	https://gwas.mrcieu.ac.uk/datasets/finn-b-CD2_BENIGN_CAECUM/
finn-b-CD2_BENIGN_CHOROID	Benign neoplasm: Choroid	Neoplasms	https://gwas.mrcieu.ac.uk/datasets/finn-b-CD2_BENIGN_CHOROID/
finn-b-CD2_BENIGN_CONJUNCTIVA	Benign neoplasm: Conjunctiva	Neoplasms	https://gwas.mrcieu.ac.uk/datasets/finn-b-CD2_BENIGN_CONJUNCTIVA/
finn-b-CD2_BENIGN_CRANIAL_NERVE	Benign neoplasm: Cranial nerves	Neoplasms	https://gwas.mrcieu.ac.uk/datasets/finn-b-CD2_BENIGN_CRANIAL_NERVE/
finn-b-CD2_BENIGN_DESCENDING_COLON	Benign neoplasm: Descending colon	Neoplasms	https://gwas.mrcieu.ac.uk/datasets/finn-b-CD2_BENIGN_DESCENDING_COLON/
finn-b-CD2_BENIGN_DUODENUM	Benign neoplasm: Duodenum	Neoplasms	https://gwas.mrcieu.ac.uk/datasets/finn-b-CD2_BENIGN_DUODENUM/
finn-b-CD2_BENIGN_EAR_RESP	Benign neoplasm of middle ear and respiratory system	Neoplasms	https://gwas.mrcieu.ac.uk/datasets/finn-b-CD2_BENIGN_EAR_RESP/
finn-b-CD2_BENIGN_EYE	Benign neoplasm of eye and adnexa	Neoplasms	https://gwas.mrcieu.ac.uk/datasets/finn-b-CD2_BENIGN_EYE/
finn-b-CD2_BENIGN_HEAMANGIOMA_LYMPHANGIOMA	Haemangioma and lymphangioma	Other	https://gwas.mrcieu.ac.uk/datasets/finn-b-CD2_BENIGN_HEAMANGIOMA_LYMPHANGIOMA/
finn-b-CD2_BENIGN_HEMANGIOMA	Haemangioma	Neoplasms	https://gwas.mrcieu.ac.uk/datasets/finn-b-CD2_BENIGN_HEMANGIOMA/
finn-b-CD2_BENIGN_KIDNEY	Benign neoplasm: Kidney	Neoplasms	https://gwas.mrcieu.ac.uk/datasets/finn-b-CD2_BENIGN_KIDNEY/
finn-b-CD2_BENIGN_LARYNX	Benign neoplasm: Larynx	Neoplasms	https://gwas.mrcieu.ac.uk/datasets/finn-b-CD2_BENIGN_LARYNX/
finn-b-CD2_BENIGN_LIP	Benign neoplasm: Lip	Neoplasms	https://gwas.mrcieu.ac.uk/datasets/finn-b-CD2_BENIGN_LIP/
finn-b-CD2_BENIGN_LIPO_SKIN_HEADFACENECK	Benign lipomatous neoplasm of skin and subcutaneous tissue of head	Neoplasms	https://gwas.mrcieu.ac.uk/datasets/finn-b-CD2_BENIGN_LIPO_SKIN_HEADFACENECK/
finn-b-CD2_BENIGN_LIPO_SKIN_LIMBS	Benign lipomatous neoplasm of skin and subcutaneous tissue of limbs	Neoplasms	https://gwas.mrcieu.ac.uk/datasets/finn-b-CD2_BENIGN_LIPO_SKIN_LIMBS/
finn-b-CD2_BENIGN_LIPOMATOUS	Benign lipomatous neoplasm	Neoplasms	https://gwas.mrcieu.ac.uk/datasets/finn-b-CD2_BENIGN_LIPOMATOUS/
finn-b-CD2_BENIGN_LIVE_BILE	Benign neoplasm: Liver bile ducts	Neoplasms	https://gwas.mrcieu.ac.uk/datasets/finn-b-CD2_BENIGN_LIVE_BILE/
finn-b-CD2_BENIGN_LIVER	Benign neoplasm: Liver	Neoplasms	https://gwas.mrcieu.ac.uk/datasets/finn-b-CD2_BENIGN_LIVER/
finn-b-CD2_BENIGN_LYMPHANGIOMA	Lymphangioma	Other	https://gwas.mrcieu.ac.uk/datasets/finn-b-CD2_BENIGN_LYMPHANGIOMA/
finn-b-CD2_BENIGN_MELANOCYTIC_LIP	Melanocytic naevi of lip	Other	https://gwas.mrcieu.ac.uk/datasets/finn-b-CD2_BENIGN_MELANOCYTIC_LIP/
finn-b-CD2_BENIGN_MELANOCYTIC_SCALPNECK	Melanocytic naevi of scalp and neck	Other	https://gwas.mrcieu.ac.uk/datasets/finn-b-CD2_BENIGN_MELANOCYTIC_SCALPNECK/
finn-b-CD2_BENIGN_MENINGES	Benign neoplasm of meninges	Neoplasms	https://gwas.mrcieu.ac.uk/datasets/finn-b-CD2_BENIGN_MENINGES/
finn-b-CD2_BENIGN_MENINGES_CEREBRAL	Benign neoplasm: Cerebral meninges	Neoplasms	https://gwas.mrcieu.ac.uk/datasets/finn-b-CD2_BENIGN_MENINGES_CEREBRAL/
finn-b-CD2_BENIGN_MENINGES_NOS	Beningn neoplasm: Meninges	Neoplasms	https://gwas.mrcieu.ac.uk/datasets/finn-b-CD2_BENIGN_MENINGES_NOS/
finn-b-CD2_BENIGN_MENINGES_SPINAL	Benign neoplasm: Spinal meninges	Neoplasms	https://gwas.mrcieu.ac.uk/datasets/finn-b-CD2_BENIGN_MENINGES_SPINAL/
finn-b-CD2_BENIGN_MOUTH_NOS	Benign neoplasm: Other and unspecified parts of mouth	Neoplasms	https://gwas.mrcieu.ac.uk/datasets/finn-b-CD2_BENIGN_MOUTH_NOS/
finn-b-CD2_BENIGN_NASOPHARYNX	Benign neoplasm: Nasopharynx	Neoplasms	https://gwas.mrcieu.ac.uk/datasets/finn-b-CD2_BENIGN_NASOPHARYNX/
finn-b-CD2_BENIGN_NOS	Benign neoplasm: Other unspecified site	Neoplasms	https://gwas.mrcieu.ac.uk/datasets/finn-b-CD2_BENIGN_NOS/
finn-b-CD2_BENIGN_OESOPHAGUS	Benign neoplasm: Oesophagus	Neoplasms	https://gwas.mrcieu.ac.uk/datasets/finn-b-CD2_BENIGN_OESOPHAGUS/
finn-b-CD2_BENIGN_OROPHA_OTHER	Benign neoplasm: Other parts of oropharynx	Neoplasms	https://gwas.mrcieu.ac.uk/datasets/finn-b-CD2_BENIGN_OROPHA_OTHER/
finn-b-CD2_BENIGN_PANCREAS	Benign neoplasm: Pancreas	Neoplasms	https://gwas.mrcieu.ac.uk/datasets/finn-b-CD2_BENIGN_PANCREAS/
finn-b-CD2_BENIGN_PARATHYROID	Benign neoplasm: Parathyroid gland	Neoplasms	https://gwas.mrcieu.ac.uk/datasets/finn-b-CD2_BENIGN_PARATHYROID/
finn-b-CD2_BENIGN_PAROTID	Benign neoplasm: Parotid gland	Neoplasms	https://gwas.mrcieu.ac.uk/datasets/finn-b-CD2_BENIGN_PAROTID/
finn-b-CD2_BENIGN_PERIPH_AUTO_NEURO	Benign neoplasm: Peripheral nerves and autonomic nervous system	Neoplasms	https://gwas.mrcieu.ac.uk/datasets/finn-b-CD2_BENIGN_PERIPH_AUTO_NEURO/
finn-b-CD2_BENIGN_PITUITARY_CRANIPHAR	Benign neoplasm: Pituitary gland	Neoplasms	https://gwas.mrcieu.ac.uk/datasets/finn-b-CD2_BENIGN_PITUITARY_CRANIPHAR/
finn-b-CD2_BENIGN_RECTOSIGMOID_JUNC	Benign neoplasm: Rectosigmoid junction	Neoplasms	https://gwas.mrcieu.ac.uk/datasets/finn-b-CD2_BENIGN_RECTOSIGMOID_JUNC/
finn-b-CD2_BENIGN_RECTUM_ANAL_CANAL_ICD9	Benign neoplasm: Rectum anal canal icd-9	Neoplasms	https://gwas.mrcieu.ac.uk/datasets/finn-b-CD2_BENIGN_RECTUM_ANAL_CANAL_ICD9/
finn-b-CD2_BENIGN_SALIVARY	Benign neoplasm of major salivary glands	Neoplasms	https://gwas.mrcieu.ac.uk/datasets/finn-b-CD2_BENIGN_SALIVARY/
finn-b-CD2_BENIGN_SKIN	Other benign neoplasms of skin	Neoplasms	https://gwas.mrcieu.ac.uk/datasets/finn-b-CD2_BENIGN_SKIN/
finn-b-CD2_BENIGN_SKIN_NOS	Benign neoplasm: Skin	Neoplasms	https://gwas.mrcieu.ac.uk/datasets/finn-b-CD2_BENIGN_SKIN_NOS/
finn-b-CD2_BENIGN_SMALL_INTESTINE	Benign neoplasm: Small intestine	Neoplasms	https://gwas.mrcieu.ac.uk/datasets/finn-b-CD2_BENIGN_SMALL_INTESTINE/
finn-b-CD2_BENIGN_SMALL_INTESTINE_OTH	Benign neoplasm: Other and unspecified parts of small intestine	Neoplasms	https://gwas.mrcieu.ac.uk/datasets/finn-b-CD2_BENIGN_SMALL_INTESTINE_OTH/
finn-b-CD2_BENIGN_SPINAL_CORD	Benign neoplasm: Spinal cord	Neoplasms	https://gwas.mrcieu.ac.uk/datasets/finn-b-CD2_BENIGN_SPINAL_CORD/
finn-b-CD2_BENIGN_STOMACH	Benign neoplasm: Stomach	Neoplasms	https://gwas.mrcieu.ac.uk/datasets/finn-b-CD2_BENIGN_STOMACH/
finn-b-CD2_BENIGN_THYROID	Benign neoplasm of thyroid gland	Neoplasms	https://gwas.mrcieu.ac.uk/datasets/finn-b-CD2_BENIGN_THYROID/
finn-b-CD2_BENIGN_TONGUE	Benign neoplasm: Tongue	Neoplasms	https://gwas.mrcieu.ac.uk/datasets/finn-b-CD2_BENIGN_TONGUE/
finn-b-CD2_BENIGN_TONSIL	Benign neoplasm: Tonsil	Neoplasms	https://gwas.mrcieu.ac.uk/datasets/finn-b-CD2_BENIGN_TONSIL/
finn-b-CD2_BENIGN_TRANSVERSE_COLON	Benign neoplasm: Transverse colon	Neoplasms	https://gwas.mrcieu.ac.uk/datasets/finn-b-CD2_BENIGN_TRANSVERSE_COLON/
finn-b-CD2_BENIGN_UTERINE_TUBES_LIGAMENTS	Benign neoplasm: Uterine tubes and ligaments	Neoplasms	https://gwas.mrcieu.ac.uk/datasets/finn-b-CD2_BENIGN_UTERINE_TUBES_LIGAMENTS/
finn-b-CD2_BENIGN_UTERUS_NOS_EXALLC	Other benign neoplasm of uterus: Other parts unspecified	Neoplasms	https://gwas.mrcieu.ac.uk/datasets/finn-b-CD2_BENIGN_UTERUS_NOS_EXALLC/
finn-b-CD2_BENIGN_UTERUS_OTH	Other benign neoplasms of uterus	Neoplasms	https://gwas.mrcieu.ac.uk/datasets/finn-b-CD2_BENIGN_UTERUS_OTH/
finn-b-CD2_BENIGN_VAGINA	Benign neoplasm: Vulva	Neoplasms	https://gwas.mrcieu.ac.uk/datasets/finn-b-CD2_BENIGN_VAGINA/
finn-b-CD2_BENIGN_VULVA	Benign neoplasm: Vagina	Neoplasms	https://gwas.mrcieu.ac.uk/datasets/finn-b-CD2_BENIGN_VULVA/
finn-b-CD2_FOLLICULAR_LYMPHOMA	Follicular lymphoma	Other	https://gwas.mrcieu.ac.uk/datasets/finn-b-CD2_FOLLICULAR_LYMPHOMA/
finn-b-CD2_HODGKIN_LYMPHOMA	Hodgkin lymphoma	Other	https://gwas.mrcieu.ac.uk/datasets/finn-b-CD2_HODGKIN_LYMPHOMA/
finn-b-CD2_IMMUNOPROLIFERATIVE	Malignant immunoproliferative diseases	Neoplasms	https://gwas.mrcieu.ac.uk/datasets/finn-b-CD2_IMMUNOPROLIFERATIVE/
finn-b-CD2_INSITU_BREAST	Carcinoma in situ of breast	Neoplasms	https://gwas.mrcieu.ac.uk/datasets/finn-b-CD2_INSITU_BREAST/
finn-b-CD2_INSITU_CERVIX_UTERI	Carcinoma in situ of cervix uteri	Neoplasms	https://gwas.mrcieu.ac.uk/datasets/finn-b-CD2_INSITU_CERVIX_UTERI/
finn-b-CD2_INSITU_MELANOMA	Melanoma in situ	Other	https://gwas.mrcieu.ac.uk/datasets/finn-b-CD2_INSITU_MELANOMA/
finn-b-CD2_INSITU_MELANOMA_TRUNK	Melanoma in situ of trunk	Other	https://gwas.mrcieu.ac.uk/datasets/finn-b-CD2_INSITU_MELANOMA_TRUNK/
finn-b-CD2_INSITU_SKIN	Carcinoma in situ of skin	Neoplasms	https://gwas.mrcieu.ac.uk/datasets/finn-b-CD2_INSITU_SKIN/
finn-b-CD2_INSITU_SKIN_EAR	Carcinoma in situ of skin of ear and external auricular canal	Neoplasms	https://gwas.mrcieu.ac.uk/datasets/finn-b-CD2_INSITU_SKIN_EAR/
finn-b-CD2_INSITU_SKIN_SCALPNECK_EXALLC	Carcinoma in situ of skin of scalp and neck	Neoplasms	https://gwas.mrcieu.ac.uk/datasets/finn-b-CD2_INSITU_SKIN_SCALPNECK_EXALLC/
finn-b-CD2_INSITU_SKIN_TRUNK_EXALLC	Carcinoma in situ of skin of trunk	Neoplasms	https://gwas.mrcieu.ac.uk/datasets/finn-b-CD2_INSITU_SKIN_TRUNK_EXALLC/
finn-b-CD2_LYMPHOID_LEUKAEMIA	Lymphoid leukaemia	Other	https://gwas.mrcieu.ac.uk/datasets/finn-b-CD2_LYMPHOID_LEUKAEMIA/
finn-b-CD2_MULTIPLE_MYELOMA_PLASMA_CELL	Multiple myeloma and malignant plasma cell neoplasms	Neoplasms	https://gwas.mrcieu.ac.uk/datasets/finn-b-CD2_MULTIPLE_MYELOMA_PLASMA_CELL/
finn-b-CD2_MYELOID_LEUKAEMIA	Myeloid leukaemia	Other	https://gwas.mrcieu.ac.uk/datasets/finn-b-CD2_MYELOID_LEUKAEMIA/
finn-b-CD2_NONFOLLICULAR_LYMPHOMA	Non-follicular lymphoma	Neoplasms	https://gwas.mrcieu.ac.uk/datasets/finn-b-CD2_NONFOLLICULAR_LYMPHOMA/
finn-b-CD2_NONHODGKIN_NAS	Other and unspecified types of non-Hodgkin lymphoma	Other	https://gwas.mrcieu.ac.uk/datasets/finn-b-CD2_NONHODGKIN_NAS/
finn-b-CD2_PRIMARY_LYMPHOID_HEMATOPOIETIC_NAS	Other and unspecified malignant neoplasms of lymphoid	Neoplasms	https://gwas.mrcieu.ac.uk/datasets/finn-b-CD2_PRIMARY_LYMPHOID_HEMATOPOIETIC_NAS/
finn-b-CD2_TNK_LYMPHOMA	Mature T NK-cell lymphomas	Other	https://gwas.mrcieu.ac.uk/datasets/finn-b-CD2_TNK_LYMPHOMA/
finn-b-CHARCOT	Charcot foot	Other	https://gwas.mrcieu.ac.uk/datasets/finn-b-CHARCOT/
finn-b-CHIRBIL_PRIM	Biliary chirrosis	Other	https://gwas.mrcieu.ac.uk/datasets/finn-b-CHIRBIL_PRIM/
finn-b-CHIRHEP_NAS	Chirrosis of liver	Hepatobiliary	https://gwas.mrcieu.ac.uk/datasets/finn-b-CHIRHEP_NAS/
finn-b-CHRONHEP_NAS	Chronic hepatitis NAS	Other	https://gwas.mrcieu.ac.uk/datasets/finn-b-CHRONHEP_NAS/
finn-b-CHRONLARGE	Crohn's disease of large intestine	Gastrointestinal	https://gwas.mrcieu.ac.uk/datasets/finn-b-CHRONLARGE/
finn-b-CHRONLARGE	Crohns disease of large intestine	Gastrointestinal	https://gwas.mrcieu.ac.uk/datasets/finn-b-CHRONLARGE/
finn-b-CHRONMYELOPRO	Chronic myeloproliferative disease	Other	https://gwas.mrcieu.ac.uk/datasets/finn-b-CHRONMYELOPRO/
finn-b-CHRONNAS	Chron's disease NAS	Vascular	https://gwas.mrcieu.ac.uk/datasets/finn-b-CHRONNAS/
finn-b-CHRONNAS	Chrons disease NAS	Vascular	https://gwas.mrcieu.ac.uk/datasets/finn-b-CHRONNAS/
finn-b-CHRONOTH	Other Chrons disease	Other	https://gwas.mrcieu.ac.uk/datasets/finn-b-CHRONOTH/
finn-b-CHRONOTH	Other Chron's disease	Other	https://gwas.mrcieu.ac.uk/datasets/finn-b-CHRONOTH/
finn-b-CHRONSMALL	Crohn's disease of small interstine	Gastrointestinal	https://gwas.mrcieu.ac.uk/datasets/finn-b-CHRONSMALL/
finn-b-CHRONSMALL	Crohns disease of small interstine	Gastrointestinal	https://gwas.mrcieu.ac.uk/datasets/finn-b-CHRONSMALL/
finn-b-CML	Chronic myeloid leukaemia CML	Other	https://gwas.mrcieu.ac.uk/datasets/finn-b-CML/
finn-b-CMV_NOS	Other unspecified cytomegaloviral diseases	Other	https://gwas.mrcieu.ac.uk/datasets/finn-b-CMV_NOS/
finn-b-CPAP	Continuous positive airway pressure	Other	https://gwas.mrcieu.ac.uk/datasets/finn-b-CPAP/
finn-b-CREST	CR(E)ST syndrome	Other	https://gwas.mrcieu.ac.uk/datasets/finn-b-CREST/
finn-b-CROHN_ARTHR	Arthropathy in Crohn disease	Gastrointestinal	https://gwas.mrcieu.ac.uk/datasets/finn-b-CROHN_ARTHR/
finn-b-D3_ACQHAEMOLYTICANAEMIA	Acquired haemolytic anaemia	Other	https://gwas.mrcieu.ac.uk/datasets/finn-b-D3_ACQHAEMOLYTICANAEMIA/
finn-b-D3_ACQHAEMOLYTICANAEMIANAS	Other and unspecified acquired haemolytic anaemias	Other	https://gwas.mrcieu.ac.uk/datasets/finn-b-D3_ACQHAEMOLYTICANAEMIANAS/
finn-b-D3_ACUTEPOSTBLEEDANAEMIA	Acute posthaemorrhagic anaemia	Other	https://gwas.mrcieu.ac.uk/datasets/finn-b-D3_ACUTEPOSTBLEEDANAEMIA/
finn-b-D3_AGRANULOCYTOSIS	Agranulocytosis	Blood & lymphatic system	https://gwas.mrcieu.ac.uk/datasets/finn-b-D3_AGRANULOCYTOSIS/
finn-b-D3_AIHA_OTHER	Other autoimmune haemolytic anaemias	Other	https://gwas.mrcieu.ac.uk/datasets/finn-b-D3_AIHA_OTHER/
finn-b-D3_ALLERGPURPURA	Allergic purpura	Other	https://gwas.mrcieu.ac.uk/datasets/finn-b-D3_ALLERGPURPURA/
finn-b-D3_ANAEMIA_IRONDEF_NAS	Other and unspecified iron deficiency	Other	https://gwas.mrcieu.ac.uk/datasets/finn-b-D3_ANAEMIA_IRONDEF_NAS/
finn-b-D3_ANAEMIANAS	Other and unspecified anaemias	Other	https://gwas.mrcieu.ac.uk/datasets/finn-b-D3_ANAEMIANAS/
finn-b-D3_COAGDEF	Chronic Coagulation defects	Other	https://gwas.mrcieu.ac.uk/datasets/finn-b-D3_COAGDEF/
finn-b-D3_COAGDEFNAS	Other and unspecified coagulation defects	Other	https://gwas.mrcieu.ac.uk/datasets/finn-b-D3_COAGDEFNAS/
finn-b-D3_COAGOTHER	Other coagulation defects	Other	https://gwas.mrcieu.ac.uk/datasets/finn-b-D3_COAGOTHER/
finn-b-D3_COMBIMMUDEF	Combined immunodeficiencies	Other	https://gwas.mrcieu.ac.uk/datasets/finn-b-D3_COMBIMMUDEF/
finn-b-D3_EOSINOPHILIA	Eosinophilia	Other	https://gwas.mrcieu.ac.uk/datasets/finn-b-D3_EOSINOPHILIA/
finn-b-D3_HAEMOLYTICANAEMIA	Haemolytic anaemias	Other	https://gwas.mrcieu.ac.uk/datasets/finn-b-D3_HAEMOLYTICANAEMIA/
finn-b-D3_IMMUDEF	Immunodeficiencies	Immune system	https://gwas.mrcieu.ac.uk/datasets/finn-b-D3_IMMUDEF/
finn-b-D3_IMMUDEFANTIBODY	Immunodeficiency with predominantly antibody defects	Other	https://gwas.mrcieu.ac.uk/datasets/finn-b-D3_IMMUDEFANTIBODY/
finn-b-D3_IMMUDEFANTIBODYNAS	Other and unspecified immunodeficiencies with predominantly antibody defects	Other	https://gwas.mrcieu.ac.uk/datasets/finn-b-D3_IMMUDEFANTIBODYNAS/
finn-b-D3_IMMUDEFOTHER	Other immunodeficiencies	Other	https://gwas.mrcieu.ac.uk/datasets/finn-b-D3_IMMUDEFOTHER/
finn-b-D3_ITP	Idiopathic thrombocytopenic purpura	Other	https://gwas.mrcieu.ac.uk/datasets/finn-b-D3_ITP/
finn-b-D3_KELA_IMMUDEF	Kela reimbursement Agammaglobulinemia	Other	https://gwas.mrcieu.ac.uk/datasets/finn-b-D3_KELA_IMMUDEF/
finn-b-D3_NONHEREDHYPOGAMMA	Nonhereditary hypogammaglobulinemia	Other	https://gwas.mrcieu.ac.uk/datasets/finn-b-D3_NONHEREDHYPOGAMMA/
finn-b-D3_NUTRIANAEMIAOTHER	Other nutritional anaemias	Other	https://gwas.mrcieu.ac.uk/datasets/finn-b-D3_NUTRIANAEMIAOTHER/
finn-b-D3_OTHERANAEMIA	Other anaemias	Other	https://gwas.mrcieu.ac.uk/datasets/finn-b-D3_OTHERANAEMIA/
finn-b-D3_OTHERAPLASTICANAEMIA	Other and unspecified aplastic anaemias	Other	https://gwas.mrcieu.ac.uk/datasets/finn-b-D3_OTHERAPLASTICANAEMIA/
finn-b-D3_OTHERWHITECELL	Other disorders of white blood cells	Other	https://gwas.mrcieu.ac.uk/datasets/finn-b-D3_OTHERWHITECELL/
finn-b-D3_SCNDPOLYCYTHAEMIA	Secondary polycythaemia	Other	https://gwas.mrcieu.ac.uk/datasets/finn-b-D3_SCNDPOLYCYTHAEMIA/
finn-b-D3_SPLEENDISEASE	Diseases of spleen	Other	https://gwas.mrcieu.ac.uk/datasets/finn-b-D3_SPLEENDISEASE/
finn-b-D3_THROMBOCYTOPENIANAS	Thrombocytopenia	Other	https://gwas.mrcieu.ac.uk/datasets/finn-b-D3_THROMBOCYTOPENIANAS/
finn-b-D3_VONVILLEBRAND	Von Willebrand disease	Other	https://gwas.mrcieu.ac.uk/datasets/finn-b-D3_VONVILLEBRAND/
finn-b-D3_WHITEBLOODCELLNAS	Other and unspecified disorders of white blood cells	Other	https://gwas.mrcieu.ac.uk/datasets/finn-b-D3_WHITEBLOODCELLNAS/
finn-b-DEATH	Any death	Other	https://gwas.mrcieu.ac.uk/datasets/finn-b-DEATH/
finn-b-DERMATOPOLY_FG	Dermatopolymyositis	Other	https://gwas.mrcieu.ac.uk/datasets/finn-b-DERMATOPOLY_FG/
finn-b-DIS_THYROID_OTH	Other disorders of thyroid	Other	https://gwas.mrcieu.ac.uk/datasets/finn-b-DIS_THYROID_OTH/
finn-b-DM_AION	AION	Other	https://gwas.mrcieu.ac.uk/datasets/finn-b-DM_AION/
finn-b-DM_BCKGRND_RETINA_NONPROLIF	Severe non-proliferative background diabetic retinopathy	Eye	https://gwas.mrcieu.ac.uk/datasets/finn-b-DM_BCKGRND_RETINA_NONPROLIF/
finn-b-DM_NEOVASCULAR_GLAUCOMA	Neovascular glaucoma	Eye	https://gwas.mrcieu.ac.uk/datasets/finn-b-DM_NEOVASCULAR_GLAUCOMA/
finn-b-DM_OTHER_WIDE	Other Diabetes	Endocrine	https://gwas.mrcieu.ac.uk/datasets/finn-b-DM_OTHER_WIDE/
finn-b-DM_PERIPH_ANGIOPATHY	Peripheral angiopathy	Other	https://gwas.mrcieu.ac.uk/datasets/finn-b-DM_PERIPH_ANGIOPATHY/
finn-b-DM_PERIPHATHERO	Peripheral atherosclerosis	Cardiac	https://gwas.mrcieu.ac.uk/datasets/finn-b-DM_PERIPHATHERO/
finn-b-DM_POLYNEURO	Diabetic polyneuropathy	Other	https://gwas.mrcieu.ac.uk/datasets/finn-b-DM_POLYNEURO/
finn-b-DM_RETINA_NOS	Unspecified diabetic retinopathy	Eye	https://gwas.mrcieu.ac.uk/datasets/finn-b-DM_RETINA_NOS/
finn-b-DM_VITREOUS_BLEEDING	Vitreous bleeding	Other	https://gwas.mrcieu.ac.uk/datasets/finn-b-DM_VITREOUS_BLEEDING/
finn-b-DRUGADVERS_ADRENOCORTICAL_INSUFFICIENCY	Drug-induced adrenocortical insufficiency	Other	https://gwas.mrcieu.ac.uk/datasets/finn-b-DRUGADVERS_ADRENOCORTICAL_INSUFFICIENCY/
finn-b-DRUGADVERS_CATAR	Drug-induced cataract	Other	https://gwas.mrcieu.ac.uk/datasets/finn-b-DRUGADVERS_CATAR/
finn-b-DRUGADVERS_NEUTROPENIA	Drug-induced neutropenia	Other	https://gwas.mrcieu.ac.uk/datasets/finn-b-DRUGADVERS_NEUTROPENIA/
finn-b-DRUGADVERS_OSTEOPO	Drug-induced osteoporosis	Other	https://gwas.mrcieu.ac.uk/datasets/finn-b-DRUGADVERS_OSTEOPO/
finn-b-DRUGADVERS_SYSTEMIC_LUPUS_ERYTHEMAT	Drug-induced systemic lupus erythematosus	Other	https://gwas.mrcieu.ac.uk/datasets/finn-b-DRUGADVERS_SYSTEMIC_LUPUS_ERYTHEMAT/
finn-b-E4_ACIDOSIS	Acidosis	Other	https://gwas.mrcieu.ac.uk/datasets/finn-b-E4_ACIDOSIS/
finn-b-E4_ACROMEG	Acromegaly and pituitary gigantism	Other	https://gwas.mrcieu.ac.uk/datasets/finn-b-E4_ACROMEG/
finn-b-E4_ADDISON	Adrenocortical insufficiency	Other	https://gwas.mrcieu.ac.uk/datasets/finn-b-E4_ADDISON/
finn-b-E4_ADRENAL	Other disorders of adrenal gland	Hepatobiliary	https://gwas.mrcieu.ac.uk/datasets/finn-b-E4_ADRENAL/
finn-b-E4_AMYLOIDOSIS	Amyloidosis	Other	https://gwas.mrcieu.ac.uk/datasets/finn-b-E4_AMYLOIDOSIS/
finn-b-E4_CA_MET	Disorders of calcium metabolism	Other	https://gwas.mrcieu.ac.uk/datasets/finn-b-E4_CA_MET/
finn-b-E4_CARCISDR	Carcinoid syndrome	Neoplasms	https://gwas.mrcieu.ac.uk/datasets/finn-b-E4_CARCISDR/
finn-b-E4_CONGEIOD	Congenital iodine-deficiency syndrome hypothyroidism	Other	https://gwas.mrcieu.ac.uk/datasets/finn-b-E4_CONGEIOD/
finn-b-E4_CUSHING	Cushing syndrome	Other	https://gwas.mrcieu.ac.uk/datasets/finn-b-E4_CUSHING/
finn-b-E4_DELPUB	Delayed puberty	Other	https://gwas.mrcieu.ac.uk/datasets/finn-b-E4_DELPUB/
finn-b-E4_DISPUB	Disorders of puberty	Other	https://gwas.mrcieu.ac.uk/datasets/finn-b-E4_DISPUB/
finn-b-E4_DM2KETO	Type-2 Diabetes with ketoacidosis	Endocrine	https://gwas.mrcieu.ac.uk/datasets/finn-b-E4_DM2KETO/
finn-b-E4_DMNAS	Unspecified Diabetes	Endocrine	https://gwas.mrcieu.ac.uk/datasets/finn-b-E4_DMNAS/
finn-b-E4_DMNASKETO	Unspecified Diabetes with ketoacidosis	Endocrine	https://gwas.mrcieu.ac.uk/datasets/finn-b-E4_DMNASKETO/
finn-b-E4_ENDODIS	Other endocrine disorders	Other	https://gwas.mrcieu.ac.uk/datasets/finn-b-E4_ENDODIS/
finn-b-E4_ENDONUTRMET	Endocrine	Other	https://gwas.mrcieu.ac.uk/datasets/finn-b-E4_ENDONUTRMET/
finn-b-E4_FLUIDELECTRO	Other disorders of fluid	Other	https://gwas.mrcieu.ac.uk/datasets/finn-b-E4_FLUIDELECTRO/
finn-b-E4_GLUCOPANCREAS	Other disorders of glucose regulation and pancreatic internal secretion	Endocrine	https://gwas.mrcieu.ac.uk/datasets/finn-b-E4_GLUCOPANCREAS/
finn-b-E4_GOITREDIFF	Nontoxic diffuse goitre	Other	https://gwas.mrcieu.ac.uk/datasets/finn-b-E4_GOITREDIFF/
finn-b-E4_GOITRENAS	Other and or unspecified nontoxic goitre	Other	https://gwas.mrcieu.ac.uk/datasets/finn-b-E4_GOITRENAS/
finn-b-E4_GOITRENOD	Nontoxic single thyroid nodule	Metabolic	https://gwas.mrcieu.ac.uk/datasets/finn-b-E4_GOITRENOD/
finn-b-E4_HYPERALDO	Hyperaldosteronism	Other	https://gwas.mrcieu.ac.uk/datasets/finn-b-E4_HYPERALDO/
finn-b-E4_HYPERGLYCER	Pure hyperglyceridaemia	Other	https://gwas.mrcieu.ac.uk/datasets/finn-b-E4_HYPERGLYCER/
finn-b-E4_HYPERKALAEMIA	Hyperkalaemia	Metabolic	https://gwas.mrcieu.ac.uk/datasets/finn-b-E4_HYPERKALAEMIA/
finn-b-E4_HYPERLIPMIX	Mixed hyperlipidaemia	Metabolic	https://gwas.mrcieu.ac.uk/datasets/finn-b-E4_HYPERLIPMIX/
finn-b-E4_HYPEROSMHNAT	Hyperosmolality and hypernatraemia	Other	https://gwas.mrcieu.ac.uk/datasets/finn-b-E4_HYPEROSMHNAT/
finn-b-E4_HYPERPARA	Hyperparathyroidism	Endocrine	https://gwas.mrcieu.ac.uk/datasets/finn-b-E4_HYPERPARA/
finn-b-E4_HYPERPIT	Hyperfunction of pituitary gland	Other	https://gwas.mrcieu.ac.uk/datasets/finn-b-E4_HYPERPIT/
finn-b-E4_HYPERPRO	Hyperprolactinaemia	Endocrine	https://gwas.mrcieu.ac.uk/datasets/finn-b-E4_HYPERPRO/
finn-b-E4_HYPOKALAEMIA	Hypokalaemia	Metabolic	https://gwas.mrcieu.ac.uk/datasets/finn-b-E4_HYPOKALAEMIA/
finn-b-E4_HYPOPARA	Hypoparathyroidism	Other	https://gwas.mrcieu.ac.uk/datasets/finn-b-E4_HYPOPARA/
finn-b-E4_HYPOPIT	Hypopituitarism	Endocrine	https://gwas.mrcieu.ac.uk/datasets/finn-b-E4_HYPOPIT/
finn-b-E4_HYTHY_AI_STRICT	Hypothyroidism	Immune system	https://gwas.mrcieu.ac.uk/datasets/finn-b-E4_HYTHY_AI_STRICT/
finn-b-E4_IRON_MET	Disorders of iron metabolism	Other	https://gwas.mrcieu.ac.uk/datasets/finn-b-E4_IRON_MET/
finn-b-E4_LACTOSEINT	Lactose intolerance	Other	https://gwas.mrcieu.ac.uk/datasets/finn-b-E4_LACTOSEINT/
finn-b-E4_LIPOPROTNAS	Disorder of lipoprotein metabolism	Other	https://gwas.mrcieu.ac.uk/datasets/finn-b-E4_LIPOPROTNAS/
finn-b-E4_MALNUTRITION	Malnutrition	Other	https://gwas.mrcieu.ac.uk/datasets/finn-b-E4_MALNUTRITION/
finn-b-E4_METABO	Other metabolic disorders	Other	https://gwas.mrcieu.ac.uk/datasets/finn-b-E4_METABO/
finn-b-E4_METABOLIA	Metabolic disorders	Other	https://gwas.mrcieu.ac.uk/datasets/finn-b-E4_METABOLIA/
finn-b-E4_MINERAL_MET	Disorders of mineral metabolism	Other	https://gwas.mrcieu.ac.uk/datasets/finn-b-E4_MINERAL_MET/
finn-b-E4_NUTRI_DEF_NAS	Other specified unspecified nutritional deficiencies	Other	https://gwas.mrcieu.ac.uk/datasets/finn-b-E4_NUTRI_DEF_NAS/
finn-b-E4_NUTRIDEF	Other nutritional deficiencies	Other	https://gwas.mrcieu.ac.uk/datasets/finn-b-E4_NUTRIDEF/
finn-b-E4_OBESITYDRUG	Drug-induced obesity	Other	https://gwas.mrcieu.ac.uk/datasets/finn-b-E4_OBESITYDRUG/
finn-b-E4_OBESITYXTRMALV	Extreme obesity with alveolar hypoventilation	Other	https://gwas.mrcieu.ac.uk/datasets/finn-b-E4_OBESITYXTRMALV/
finn-b-E4_OVARDYS	Ovarian dysfunction	Other	https://gwas.mrcieu.ac.uk/datasets/finn-b-E4_OVARDYS/
finn-b-E4_OVARFAIL	Primary ovarian failure	Other	https://gwas.mrcieu.ac.uk/datasets/finn-b-E4_OVARFAIL/
finn-b-E4_POCS	Polycystic ovarian syndrome	Reproductive	https://gwas.mrcieu.ac.uk/datasets/finn-b-E4_POCS/
finn-b-E4_PORBILIR	Disorders of porphyrin and bilirubin metabolism	Other	https://gwas.mrcieu.ac.uk/datasets/finn-b-E4_PORBILIR/
finn-b-E4_TESTICHYPO	Testicular hypofunction	Other	https://gwas.mrcieu.ac.uk/datasets/finn-b-E4_TESTICHYPO/
finn-b-E4_TESTIDYS	Testicular dysfunction	Other	https://gwas.mrcieu.ac.uk/datasets/finn-b-E4_TESTIDYS/
finn-b-E4_THYROIDITAUTOIM	Autoimmune thyroiditis	Other	https://gwas.mrcieu.ac.uk/datasets/finn-b-E4_THYROIDITAUTOIM/
finn-b-E4_THYROIDITSUBAC	Subacute thyroiditis	Other	https://gwas.mrcieu.ac.uk/datasets/finn-b-E4_THYROIDITSUBAC/
finn-b-E4_THYROIDNASOTH	Disorder of thyroid	Other	https://gwas.mrcieu.ac.uk/datasets/finn-b-E4_THYROIDNASOTH/
finn-b-E4_THYTOXGOITDIF	Thyrotoxicosis with diffuse goitre	Endocrine	https://gwas.mrcieu.ac.uk/datasets/finn-b-E4_THYTOXGOITDIF/
finn-b-E4_THYTOXGOITMULT	Thyrotoxicosis with toxic multinodular goitre	Endocrine	https://gwas.mrcieu.ac.uk/datasets/finn-b-E4_THYTOXGOITMULT/
finn-b-E4_THYTOXNOD	Thyrotoxicosis with toxic single thyroid nodule	Other	https://gwas.mrcieu.ac.uk/datasets/finn-b-E4_THYTOXNOD/
finn-b-E4_VIT_D_DEF	Vitamin D deficiency	Other	https://gwas.mrcieu.ac.uk/datasets/finn-b-E4_VIT_D_DEF/
finn-b-E4_VIT_DEF	Vitamin deficiency	Other	https://gwas.mrcieu.ac.uk/datasets/finn-b-E4_VIT_DEF/
finn-b-E4_VOLUME	Volume depletion	Other	https://gwas.mrcieu.ac.uk/datasets/finn-b-E4_VOLUME/
finn-b-ENCEPHALITIS	Encephalitis	Other	https://gwas.mrcieu.ac.uk/datasets/finn-b-ENCEPHALITIS/
finn-b-ESOSINOPHIL_DISEASE	Eosinophilic disease	Other	https://gwas.mrcieu.ac.uk/datasets/finn-b-ESOSINOPHIL_DISEASE/
finn-b-F5_ALCOHOL_DEPENDENCE	Alcohol dependence	Other	https://gwas.mrcieu.ac.uk/datasets/finn-b-F5_ALCOHOL_DEPENDENCE/
finn-b-F5_ALLANXIOUS	All anxiety disorders	Other	https://gwas.mrcieu.ac.uk/datasets/finn-b-F5_ALLANXIOUS/
finn-b-F5_ANXIETY	Other anxiety disorders	Other	https://gwas.mrcieu.ac.uk/datasets/finn-b-F5_ANXIETY/
finn-b-F5_AUTISM	Autism	Other	https://gwas.mrcieu.ac.uk/datasets/finn-b-F5_AUTISM/
finn-b-F5_BIPO	Bipolar affective disorders	Other	https://gwas.mrcieu.ac.uk/datasets/finn-b-F5_BIPO/
finn-b-F5_BULIMIA	Bulimia nervosa	Other	https://gwas.mrcieu.ac.uk/datasets/finn-b-F5_BULIMIA/
finn-b-F5_CONDUCT	Conduct disorder	Other	https://gwas.mrcieu.ac.uk/datasets/finn-b-F5_CONDUCT/
finn-b-F5_CONDUCTEMO	Mixed disorders of conduct and emotions	Other	https://gwas.mrcieu.ac.uk/datasets/finn-b-F5_CONDUCTEMO/
finn-b-F5_DELUSIO	Persistent delusional disorders	Other	https://gwas.mrcieu.ac.uk/datasets/finn-b-F5_DELUSIO/
finn-b-F5_DEMNAS	Unspecified dementia	Other	https://gwas.mrcieu.ac.uk/datasets/finn-b-F5_DEMNAS/
finn-b-F5_DISSOCIATIVE	Dissociative conversion disorders	Other	https://gwas.mrcieu.ac.uk/datasets/finn-b-F5_DISSOCIATIVE/
finn-b-F5_EATING	Eating disorders	Other	https://gwas.mrcieu.ac.uk/datasets/finn-b-F5_EATING/
finn-b-F5_GENDER	Gender identity disorders	Other	https://gwas.mrcieu.ac.uk/datasets/finn-b-F5_GENDER/
finn-b-F5_HABIT	Habit and impulse disorders	Other	https://gwas.mrcieu.ac.uk/datasets/finn-b-F5_HABIT/
finn-b-F5_HYPERKIN	Hyperkinetic disorders	Other	https://gwas.mrcieu.ac.uk/datasets/finn-b-F5_HYPERKIN/
finn-b-F5_HYPERSOMNIA	Hypersomnia	Other	https://gwas.mrcieu.ac.uk/datasets/finn-b-F5_HYPERSOMNIA/
finn-b-F5_INSOMNIA	Insomnia	Psychiatric	https://gwas.mrcieu.ac.uk/datasets/finn-b-F5_INSOMNIA/
finn-b-F5_KELARET	Kela-code for behavioural disturbances in mental retardation	Other	https://gwas.mrcieu.ac.uk/datasets/finn-b-F5_KELARET/
finn-b-F5_MANIA	Manic episode	Other	https://gwas.mrcieu.ac.uk/datasets/finn-b-F5_MANIA/
finn-b-F5_MENTRET	Mental retardation	Other	https://gwas.mrcieu.ac.uk/datasets/finn-b-F5_MENTRET/
finn-b-F5_MILDRET	Mild mental retardation	Other	https://gwas.mrcieu.ac.uk/datasets/finn-b-F5_MILDRET/
finn-b-F5_MIXEDDEV	Mixed specific developmental disorders	Other	https://gwas.mrcieu.ac.uk/datasets/finn-b-F5_MIXEDDEV/
finn-b-F5_MODRET	Moderate mental retardation	Other	https://gwas.mrcieu.ac.uk/datasets/finn-b-F5_MODRET/
finn-b-F5_MOOD	Mood affective disorders	Other	https://gwas.mrcieu.ac.uk/datasets/finn-b-F5_MOOD/
finn-b-F5_MOODOTH	Other and unspecidied mood affective disorders	Other	https://gwas.mrcieu.ac.uk/datasets/finn-b-F5_MOODOTH/
finn-b-F5_MOTOR	Specific developmental disorder of motor function	Other	https://gwas.mrcieu.ac.uk/datasets/finn-b-F5_MOTOR/
finn-b-F5_NEUROTIC	Neurotic	Other	https://gwas.mrcieu.ac.uk/datasets/finn-b-F5_NEUROTIC/
finn-b-F5_NEUROTICOTH	Other neurotic disorders	Other	https://gwas.mrcieu.ac.uk/datasets/finn-b-F5_NEUROTICOTH/
finn-b-F5_OCD	Obsessive-compulsive disorder	Psychiatric	https://gwas.mrcieu.ac.uk/datasets/finn-b-F5_OCD/
finn-b-F5_OTHRET	Other and unspecified mental retardation	Other	https://gwas.mrcieu.ac.uk/datasets/finn-b-F5_OTHRET/
finn-b-F5_PERSMOOD	Persistent mood disorders	Other	https://gwas.mrcieu.ac.uk/datasets/finn-b-F5_PERSMOOD/
finn-b-F5_PERVASIVE	Pervasive developmental disorders excl. Autism + Asperger	Other	https://gwas.mrcieu.ac.uk/datasets/finn-b-F5_PERVASIVE/
finn-b-F5_PHOBANX	Phobic anxiety disorders	Other	https://gwas.mrcieu.ac.uk/datasets/finn-b-F5_PHOBANX/
finn-b-F5_PSYCH	Psychiatric diseases	Other	https://gwas.mrcieu.ac.uk/datasets/finn-b-F5_PSYCH/
finn-b-F5_PSYCHDEVOTH	Other and unspecified disorders of psychological development	Other	https://gwas.mrcieu.ac.uk/datasets/finn-b-F5_PSYCHDEVOTH/
finn-b-F5_PSYCHOTH	Other and unspecified nonorganic psychotic disorders	Other	https://gwas.mrcieu.ac.uk/datasets/finn-b-F5_PSYCHOTH/
finn-b-F5_PSYTRANS	Acute and transient psychotic disorders	Other	https://gwas.mrcieu.ac.uk/datasets/finn-b-F5_PSYTRANS/
finn-b-F5_PTSD	Post-traumatic stress disorder	Other	https://gwas.mrcieu.ac.uk/datasets/finn-b-F5_PTSD/
finn-b-F5_SCHIZOTYP	Schizotypal disorder	Psychiatric	https://gwas.mrcieu.ac.uk/datasets/finn-b-F5_SCHIZOTYP/
finn-b-F5_SCHOLA	Specific development disorders of scholastic skills	Other	https://gwas.mrcieu.ac.uk/datasets/finn-b-F5_SCHOLA/
finn-b-F5_SEXDYS	Sexual dysfunction	Other	https://gwas.mrcieu.ac.uk/datasets/finn-b-F5_SEXDYS/
finn-b-F5_SPEECH	Specific development disorders of speech and language	Other	https://gwas.mrcieu.ac.uk/datasets/finn-b-F5_SPEECH/
finn-b-F5_STRESSOTH	Other reactioin to severe stress	Other	https://gwas.mrcieu.ac.uk/datasets/finn-b-F5_STRESSOTH/
finn-b-F5_TIC	Tic disorders	Other	https://gwas.mrcieu.ac.uk/datasets/finn-b-F5_TIC/
finn-b-F5_UNSMENDIS	Unspecified mental disorder	Other	https://gwas.mrcieu.ac.uk/datasets/finn-b-F5_UNSMENDIS/
finn-b-F5_VASCDEM	Vascular dementia	Other	https://gwas.mrcieu.ac.uk/datasets/finn-b-F5_VASCDEM/
finn-b-FE	Focal epilepsy	Other	https://gwas.mrcieu.ac.uk/datasets/finn-b-FE/
finn-b-FEMHER_UNILATERAL	Femoral hernia	Other	https://gwas.mrcieu.ac.uk/datasets/finn-b-FEMHER_UNILATERAL/
finn-b-FEMNINGHER_UNILATERAL	Inguinal of femoral hernia	Other	https://gwas.mrcieu.ac.uk/datasets/finn-b-FEMNINGHER_UNILATERAL/
finn-b-FG_CEREBVASC	Cerebrovascular diseases	Other	https://gwas.mrcieu.ac.uk/datasets/finn-b-FG_CEREBVASC/
finn-b-FG_CVD	Cardiovascular diseases	Cardiac	https://gwas.mrcieu.ac.uk/datasets/finn-b-FG_CVD/
finn-b-FG_HYPERTENSION	Hypertensive diseases	Other	https://gwas.mrcieu.ac.uk/datasets/finn-b-FG_HYPERTENSION/
finn-b-FG_OTH	Other CVD	Other	https://gwas.mrcieu.ac.uk/datasets/finn-b-FG_OTH/
finn-b-FG_OTHHEART	Other heart diseases	Cardiac	https://gwas.mrcieu.ac.uk/datasets/finn-b-FG_OTHHEART/
finn-b-G6_ALS	Motor neuron disease	Other	https://gwas.mrcieu.ac.uk/datasets/finn-b-G6_ALS/
finn-b-G6_ANOXBRAINDAM	Anoxic brain damage	Other	https://gwas.mrcieu.ac.uk/datasets/finn-b-G6_ANOXBRAINDAM/
finn-b-G6_ATROPHCIRCUM	Circumscribed brain atrophy	Other	https://gwas.mrcieu.ac.uk/datasets/finn-b-G6_ATROPHCIRCUM/
finn-b-G6_AUTONOM	Autonomic disorders	Other	https://gwas.mrcieu.ac.uk/datasets/finn-b-G6_AUTONOM/
finn-b-G6_BASDEGENOTH	Other degenarative diseases of the basal ganglia	Other	https://gwas.mrcieu.ac.uk/datasets/finn-b-G6_BASDEGENOTH/
finn-b-G6_BENINTRAHYP	Benign intracranial hypertension	Neoplasms	https://gwas.mrcieu.ac.uk/datasets/finn-b-G6_BENINTRAHYP/
finn-b-G6_BRACHPLE	Brachial plexus disorders	Other	https://gwas.mrcieu.ac.uk/datasets/finn-b-G6_BRACHPLE/
finn-b-G6_CAUDA	Cauda equina syndrome	Other	https://gwas.mrcieu.ac.uk/datasets/finn-b-G6_CAUDA/
finn-b-G6_CAUSALGIA	Causalgia	Other	https://gwas.mrcieu.ac.uk/datasets/finn-b-G6_CAUSALGIA/
finn-b-G6_CERCYST	Cerebral cysts	Nervous system	https://gwas.mrcieu.ac.uk/datasets/finn-b-G6_CERCYST/
finn-b-G6_CERVROOT	Cervical root disorders	Other	https://gwas.mrcieu.ac.uk/datasets/finn-b-G6_CERVROOT/
finn-b-G6_CNSABSC	Intracranial and intraspinal abscess and granuloma	Other	https://gwas.mrcieu.ac.uk/datasets/finn-b-G6_CNSABSC/
finn-b-G6_CNSOTH	Other disorders of central nervous system	Other	https://gwas.mrcieu.ac.uk/datasets/finn-b-G6_CNSOTH/
finn-b-G6_CP	Cerebral palsy	Other	https://gwas.mrcieu.ac.uk/datasets/finn-b-G6_CP/
finn-b-G6_DEGENOTH	Other and unspecified degenerative diseases of nervous system	Other	https://gwas.mrcieu.ac.uk/datasets/finn-b-G6_DEGENOTH/
finn-b-G6_DEMYEL	Demyelenating diseases of the central nervous system	Other	https://gwas.mrcieu.ac.uk/datasets/finn-b-G6_DEMYEL/
finn-b-G6_DISSOTH	Other acute disseminated demyelination	Other	https://gwas.mrcieu.ac.uk/datasets/finn-b-G6_DISSOTH/
finn-b-G6_DYSTON	Dystonia	Nervous system	https://gwas.mrcieu.ac.uk/datasets/finn-b-G6_DYSTON/
finn-b-G6_ENCEPATH	Encephalopathy	Other	https://gwas.mrcieu.ac.uk/datasets/finn-b-G6_ENCEPATH/
finn-b-G6_ENCEPHOTH	Other encephalitis	Other	https://gwas.mrcieu.ac.uk/datasets/finn-b-G6_ENCEPHOTH/
finn-b-G6_EPIPAROX	Episodal and paroxysmal disorders	Other	https://gwas.mrcieu.ac.uk/datasets/finn-b-G6_EPIPAROX/
finn-b-G6_FEMLAPOP	Lesion of lateral popliteal nerve	Other	https://gwas.mrcieu.ac.uk/datasets/finn-b-G6_FEMLAPOP/
finn-b-G6_FEMLE	Lesion of femoral nerve	Other	https://gwas.mrcieu.ac.uk/datasets/finn-b-G6_FEMLE/
finn-b-G6_GUILBAR	Guillain-Barre syndrome	Other	https://gwas.mrcieu.ac.uk/datasets/finn-b-G6_GUILBAR/
finn-b-G6_HCCOMM	Communicating hydrocephalus	Other	https://gwas.mrcieu.ac.uk/datasets/finn-b-G6_HCCOMM/
finn-b-G6_HCNP	Normal-pressure hydrocephalus	Other	https://gwas.mrcieu.ac.uk/datasets/finn-b-G6_HCNP/
finn-b-G6_HCOBSTR	Obstructive hydrocephalus	Other	https://gwas.mrcieu.ac.uk/datasets/finn-b-G6_HCOBSTR/
finn-b-G6_HCOTHUNS	Other and unspecified hydrocephalus	Other	https://gwas.mrcieu.ac.uk/datasets/finn-b-G6_HCOTHUNS/
finn-b-G6_HEMIPLE	Hemiplegia	Nervous system	https://gwas.mrcieu.ac.uk/datasets/finn-b-G6_HEMIPLE/
finn-b-G6_HERATAXIA	Hereditary ataxia	Other	https://gwas.mrcieu.ac.uk/datasets/finn-b-G6_HERATAXIA/
finn-b-G6_HORNER	Horner syndrome	Other	https://gwas.mrcieu.ac.uk/datasets/finn-b-G6_HORNER/
finn-b-G6_HYDROCEPH	Hydrocephalus	Nervous system	https://gwas.mrcieu.ac.uk/datasets/finn-b-G6_HYDROCEPH/
finn-b-G6_MENINGBACT	Bacterial meningitis	Other	https://gwas.mrcieu.ac.uk/datasets/finn-b-G6_MENINGBACT/
finn-b-G6_MENINGOTH	Other meningitis	Other	https://gwas.mrcieu.ac.uk/datasets/finn-b-G6_MENINGOTH/
finn-b-G6_MERALGIA	Meralgia paraesthetica	Other	https://gwas.mrcieu.ac.uk/datasets/finn-b-G6_MERALGIA/
finn-b-G6_MIGRAINE_WITH_AURA	Migraine with aura	Nervous system	https://gwas.mrcieu.ac.uk/datasets/finn-b-G6_MIGRAINE_WITH_AURA/
finn-b-G6_MIGRAINE_WITH_AURA_TRIPTAN	Migraine with aura and triptan purchases	Other	https://gwas.mrcieu.ac.uk/datasets/finn-b-G6_MIGRAINE_WITH_AURA_TRIPTAN/
finn-b-G6_MONOLOWOTHUNS	Other and unspecified mononeuropathies of lower limb	Other	https://gwas.mrcieu.ac.uk/datasets/finn-b-G6_MONOLOWOTHUNS/
finn-b-G6_MONONPOTHUS	Other and unspecified mononeuropathies of upper limb	Other	https://gwas.mrcieu.ac.uk/datasets/finn-b-G6_MONONPOTHUS/
finn-b-G6_MONOPLE	Monoplegia	Other	https://gwas.mrcieu.ac.uk/datasets/finn-b-G6_MONOPLE/
finn-b-G6_MS	MS-disease Multiple Sclerosis	Immune system	https://gwas.mrcieu.ac.uk/datasets/finn-b-G6_MS/
finn-b-G6_MUSDYST	Muscular dystrophy	Other	https://gwas.mrcieu.ac.uk/datasets/finn-b-G6_MUSDYST/
finn-b-G6_MYASTHENIA	Myasthenia gravis	Other	https://gwas.mrcieu.ac.uk/datasets/finn-b-G6_MYASTHENIA/
finn-b-G6_MYOPOTHUNS	Other and unspecified myopathies	Other	https://gwas.mrcieu.ac.uk/datasets/finn-b-G6_MYOPOTHUNS/
finn-b-G6_NERPLEX	Nerve	Other	https://gwas.mrcieu.ac.uk/datasets/finn-b-G6_NERPLEX/
finn-b-G6_NEUATR	Systemic atrophies primarly affecting the central nervous system	Other	https://gwas.mrcieu.ac.uk/datasets/finn-b-G6_NEUATR/
finn-b-G6_NEUINFL	Inflammatory diseases of the central nervous system	Other	https://gwas.mrcieu.ac.uk/datasets/finn-b-G6_NEUINFL/
finn-b-G6_NEURO	Neurological diseases	Other	https://gwas.mrcieu.ac.uk/datasets/finn-b-G6_NEURO/
finn-b-G6_NEURODEG	Other degenerative diseases of the nervous system	Other	https://gwas.mrcieu.ac.uk/datasets/finn-b-G6_NEURODEG/
finn-b-G6_NEUROOTH	Other disorders of nervous system	Other	https://gwas.mrcieu.ac.uk/datasets/finn-b-G6_NEUROOTH/
finn-b-G6_OTHDEMYEL	Other demyelinating diseases of the central nervous system	Other	https://gwas.mrcieu.ac.uk/datasets/finn-b-G6_OTHDEMYEL/
finn-b-G6_OTHNEU	Other neurological diseases	Other	https://gwas.mrcieu.ac.uk/datasets/finn-b-G6_OTHNEU/
finn-b-G6_PARALOTHUNS	Other and unspecified paralytic syndromes	Other	https://gwas.mrcieu.ac.uk/datasets/finn-b-G6_PARALOTHUNS/
finn-b-G6_PARDIPLE	Paraplegia	Other	https://gwas.mrcieu.ac.uk/datasets/finn-b-G6_PARDIPLE/
finn-b-G6_PLANTAR	Lesion of plantar nerve	Other	https://gwas.mrcieu.ac.uk/datasets/finn-b-G6_PLANTAR/
finn-b-G6_POSTOPNEURO	Postprocedural disorders of nervous system	Other	https://gwas.mrcieu.ac.uk/datasets/finn-b-G6_POSTOPNEURO/
finn-b-G6_POSTZOST	Postzoster neuralgia	Other	https://gwas.mrcieu.ac.uk/datasets/finn-b-G6_POSTZOST/
finn-b-G6_RADLES	Lesion of radial nerve	Other	https://gwas.mrcieu.ac.uk/datasets/finn-b-G6_RADLES/
finn-b-G6_SCIALE	Lesion of sciatic nerve	Other	https://gwas.mrcieu.ac.uk/datasets/finn-b-G6_SCIALE/
finn-b-G6_SPINAMUSCOTH	Other and unspecified spinal muscular atrophies	Other	https://gwas.mrcieu.ac.uk/datasets/finn-b-G6_SPINAMUSCOTH/
finn-b-G6_SPINOTH	Other diseases of spinal cord	Other	https://gwas.mrcieu.ac.uk/datasets/finn-b-G6_SPINOTH/
finn-b-G6_STATUSEPI	Status epilepticus	Other	https://gwas.mrcieu.ac.uk/datasets/finn-b-G6_STATUSEPI/
finn-b-G6_TARSTUN	Tarsal tunnel syndrome	Other	https://gwas.mrcieu.ac.uk/datasets/finn-b-G6_TARSTUN/
finn-b-G6_TRINEU	Trigeminal neuralgia	Other	https://gwas.mrcieu.ac.uk/datasets/finn-b-G6_TRINEU/
finn-b-G6_TRIOTHUNS	Other and unspecified trigeminal disorders	Other	https://gwas.mrcieu.ac.uk/datasets/finn-b-G6_TRIOTHUNS/
finn-b-G6_VASCSYND	Vascular syndromes of brain in cerebrovascular disorders	Other	https://gwas.mrcieu.ac.uk/datasets/finn-b-G6_VASCSYND/
finn-b-G6_XTRAPYR	Extrapyramidal and movement disorders	Other	https://gwas.mrcieu.ac.uk/datasets/finn-b-G6_XTRAPYR/
finn-b-GIANT_CELL_TEMP_ARTERITIS	Giant cell arteritis with polymyalgia rheumatica	Other	https://gwas.mrcieu.ac.uk/datasets/finn-b-GIANT_CELL_TEMP_ARTERITIS/
finn-b-GOUT_IDIO	Idiopathic gout	Other	https://gwas.mrcieu.ac.uk/datasets/finn-b-GOUT_IDIO/
finn-b-H7_AMBLYANOPSIA	Amblyopia ex anopsia	Eye	https://gwas.mrcieu.ac.uk/datasets/finn-b-H7_AMBLYANOPSIA/
finn-b-H7_ANISOMETROPIA	Anisometropia and aniseikonia	Other	https://gwas.mrcieu.ac.uk/datasets/finn-b-H7_ANISOMETROPIA/
finn-b-H7_ANOMAPUPFUNC	Anomalies of pupillary function	Other	https://gwas.mrcieu.ac.uk/datasets/finn-b-H7_ANOMAPUPFUNC/
finn-b-H7_APHAKIA	Aphakia	Other	https://gwas.mrcieu.ac.uk/datasets/finn-b-H7_APHAKIA/
finn-b-H7_ASTIGMATISM	Astigmatism	Eye	https://gwas.mrcieu.ac.uk/datasets/finn-b-H7_ASTIGMATISM/
finn-b-H7_BINOCUMOVOTH	Other disorders of binocular movement	Eye	https://gwas.mrcieu.ac.uk/datasets/finn-b-H7_BINOCUMOVOTH/
finn-b-H7_BINODISTOTH	Other disorders of binocular vision	Eye	https://gwas.mrcieu.ac.uk/datasets/finn-b-H7_BINODISTOTH/
finn-b-H7_CATARACTOTHER	Other cataract	Other	https://gwas.mrcieu.ac.uk/datasets/finn-b-H7_CATARACTOTHER/
finn-b-H7_CENTRRETARTOCC	Central retinal artery occlusion	Eye	https://gwas.mrcieu.ac.uk/datasets/finn-b-H7_CENTRRETARTOCC/
finn-b-H7_CHORIORETINFLAM	Chorioretinal inflammation	Eye	https://gwas.mrcieu.ac.uk/datasets/finn-b-H7_CHORIORETINFLAM/
finn-b-H7_CHOROIDOTH	Other disorders of choroid	Other	https://gwas.mrcieu.ac.uk/datasets/finn-b-H7_CHOROIDOTH/
finn-b-H7_CONJUHAEMOR	Conjunctival haemorrhage	Eye	https://gwas.mrcieu.ac.uk/datasets/finn-b-H7_CONJUHAEMOR/
finn-b-H7_CONJUNCTIVITISATOPIC	Atopic conjunctivitis	Other	https://gwas.mrcieu.ac.uk/datasets/finn-b-H7_CONJUNCTIVITISATOPIC/
finn-b-H7_CONJUNCTIVITISCHRON	Chronic conjunctivitis	Other	https://gwas.mrcieu.ac.uk/datasets/finn-b-H7_CONJUNCTIVITISCHRON/
finn-b-H7_CONJUVASC	Other conjunctival vascular disorders and cysts	Other	https://gwas.mrcieu.ac.uk/datasets/finn-b-H7_CONJUVASC/
finn-b-H7_CONVERGINSUFF	Convergence insufficiency and excess	Other	https://gwas.mrcieu.ac.uk/datasets/finn-b-H7_CONVERGINSUFF/
finn-b-H7_CONVERSTRAB	Convergent concomitant strabismus	Nervous system	https://gwas.mrcieu.ac.uk/datasets/finn-b-H7_CONVERSTRAB/
finn-b-H7_CORNEALDEFORM	Keratoconus	Other	https://gwas.mrcieu.ac.uk/datasets/finn-b-H7_CORNEALDEFORM/
finn-b-H7_CORNEALDYSTROPHY	Corneal degeneration	Eye	https://gwas.mrcieu.ac.uk/datasets/finn-b-H7_CORNEALDYSTROPHY/
finn-b-H7_CORNEALNAS	Other and unspecified corneal deformities and disorders	Eye	https://gwas.mrcieu.ac.uk/datasets/finn-b-H7_CORNEALNAS/
finn-b-H7_CORNEALOTH	Other disorders of cornea	Eye	https://gwas.mrcieu.ac.uk/datasets/finn-b-H7_CORNEALOTH/
finn-b-H7_CORNEALSCAR	Corneal scars and opacities	Eye	https://gwas.mrcieu.ac.uk/datasets/finn-b-H7_CORNEALSCAR/
finn-b-H7_DACRYOADENITIS	Dacryoadenitis	Other	https://gwas.mrcieu.ac.uk/datasets/finn-b-H7_DACRYOADENITIS/
finn-b-H7_ECTROPION	Ectropion of eyelid	Other	https://gwas.mrcieu.ac.uk/datasets/finn-b-H7_ECTROPION/
finn-b-H7_ENTROPION	Entropion and trichiasis of eyelid	Eye	https://gwas.mrcieu.ac.uk/datasets/finn-b-H7_ENTROPION/
finn-b-H7_EPIPHORA	Epiphora	Other	https://gwas.mrcieu.ac.uk/datasets/finn-b-H7_EPIPHORA/
finn-b-H7_EPISCLERITIS	Episcleritis	Immune system	https://gwas.mrcieu.ac.uk/datasets/finn-b-H7_EPISCLERITIS/
finn-b-H7_EYEADNEXOTH	Other specified and unspecified disorders of eye and adnexa	Other	https://gwas.mrcieu.ac.uk/datasets/finn-b-H7_EYEADNEXOTH/
finn-b-H7_EYELIDDIS	Other disorders of eyelid	Other	https://gwas.mrcieu.ac.uk/datasets/finn-b-H7_EYELIDDIS/
finn-b-H7_EYELIDINFLAMMATION	Other inflammation of eyelid	Other	https://gwas.mrcieu.ac.uk/datasets/finn-b-H7_EYELIDINFLAMMATION/
finn-b-H7_EYELIDNAS	Other specified and unspecified disorders of eyelid	Other	https://gwas.mrcieu.ac.uk/datasets/finn-b-H7_EYELIDNAS/
finn-b-H7_EYEOTH	Other disorders of eye and adnexa	Other	https://gwas.mrcieu.ac.uk/datasets/finn-b-H7_EYEOTH/
finn-b-H7_GLAUCCLOSEPRIM	Primary angle-closure glaucoma	Eye	https://gwas.mrcieu.ac.uk/datasets/finn-b-H7_GLAUCCLOSEPRIM/
finn-b-H7_GLAUCNAS	Other and unspecified glaucoma	Eye	https://gwas.mrcieu.ac.uk/datasets/finn-b-H7_GLAUCNAS/
finn-b-H7_GLAUCOMA_NTG	Normotensive glaucoma	Eye	https://gwas.mrcieu.ac.uk/datasets/finn-b-H7_GLAUCOMA_NTG/
finn-b-H7_GLOBE	Disorders of globe	Other	https://gwas.mrcieu.ac.uk/datasets/finn-b-H7_GLOBE/
finn-b-H7_HEREDRETINADYST	Hereditary retinal dystrophy	Eye	https://gwas.mrcieu.ac.uk/datasets/finn-b-H7_HEREDRETINADYST/
finn-b-H7_HERPESKERATITIS	Herpesviral keratitis and keratoconjunctivitis	Other	https://gwas.mrcieu.ac.uk/datasets/finn-b-H7_HERPESKERATITIS/
finn-b-H7_HETEROPHORIA	Heterophoria	Other	https://gwas.mrcieu.ac.uk/datasets/finn-b-H7_HETEROPHORIA/
finn-b-H7_HYPERMETRO	Hypermetropia	Eye	https://gwas.mrcieu.ac.uk/datasets/finn-b-H7_HYPERMETRO/
finn-b-H7_INTERHETEROTRO	Intermittent heterotropia	Other	https://gwas.mrcieu.ac.uk/datasets/finn-b-H7_INTERHETEROTRO/
finn-b-H7_IRIDOCHRONIC	Chronic iridocyclitis	Eye	https://gwas.mrcieu.ac.uk/datasets/finn-b-H7_IRIDOCHRONIC/
finn-b-H7_IRIDONAS	Other and unspecified iridocyclitis	Other	https://gwas.mrcieu.ac.uk/datasets/finn-b-H7_IRIDONAS/
finn-b-H7_KERATITISOTH	Other keratitis	Other	https://gwas.mrcieu.ac.uk/datasets/finn-b-H7_KERATITISOTH/
finn-b-H7_KERATOCONUS	Hereditary corneal dystrophies	Eye	https://gwas.mrcieu.ac.uk/datasets/finn-b-H7_KERATOCONUS/
finn-b-H7_LACRIGLAND	Other disorders of lacrimal gland	Other	https://gwas.mrcieu.ac.uk/datasets/finn-b-H7_LACRIGLAND/
finn-b-H7_LACRIMINFLAMACU	Inflammation of lacrimal passages	Other	https://gwas.mrcieu.ac.uk/datasets/finn-b-H7_LACRIMINFLAMACU/
finn-b-H7_LAGOPHTALMOS	Lagophthalmos	Other	https://gwas.mrcieu.ac.uk/datasets/finn-b-H7_LAGOPHTALMOS/
finn-b-H7_OPTATROPHY	Optic atrophy	Other	https://gwas.mrcieu.ac.uk/datasets/finn-b-H7_OPTATROPHY/
finn-b-H7_OPTICDISCOTH	Other disorders of optic disc	Other	https://gwas.mrcieu.ac.uk/datasets/finn-b-H7_OPTICDISCOTH/
finn-b-H7_OPTNEURITIS	Optic neuritis	Eye	https://gwas.mrcieu.ac.uk/datasets/finn-b-H7_OPTNEURITIS/
finn-b-H7_ORBIT	Disorders of orbit	Other	https://gwas.mrcieu.ac.uk/datasets/finn-b-H7_ORBIT/
finn-b-H7_OTHERCONJ	Other disorders of conjunctiva	Other	https://gwas.mrcieu.ac.uk/datasets/finn-b-H7_OTHERCONJ/
finn-b-H7_OTHIRISCILIARY	Other disorders of iris and ciliary body	Other	https://gwas.mrcieu.ac.uk/datasets/finn-b-H7_OTHIRISCILIARY/
finn-b-H7_OTHRETARTOCC	Other retinal artery occlusion	Eye	https://gwas.mrcieu.ac.uk/datasets/finn-b-H7_OTHRETARTOCC/
finn-b-H7_PAPILLOEDEMA	Papilloedema	Other	https://gwas.mrcieu.ac.uk/datasets/finn-b-H7_PAPILLOEDEMA/
finn-b-H7_PARASTRA3	Third oculomotor nerve palsy	Other	https://gwas.mrcieu.ac.uk/datasets/finn-b-H7_PARASTRA3/
finn-b-H7_PARASTRA4	Fourth trochlear nerve palsy	Other	https://gwas.mrcieu.ac.uk/datasets/finn-b-H7_PARASTRA4/
finn-b-H7_PARASTRA6	Sixth abducent nerve palsy	Other	https://gwas.mrcieu.ac.uk/datasets/finn-b-H7_PARASTRA6/
finn-b-H7_PARASTRAB	Paralytic strabismus	Other	https://gwas.mrcieu.ac.uk/datasets/finn-b-H7_PARASTRAB/
finn-b-H7_PERIPHRETINADEGEN	Peripheral retinal degeneration	Eye	https://gwas.mrcieu.ac.uk/datasets/finn-b-H7_PERIPHRETINADEGEN/
finn-b-H7_PRESBYOPIA	Presbyopia	Other	https://gwas.mrcieu.ac.uk/datasets/finn-b-H7_PRESBYOPIA/
finn-b-H7_PTERYGIUM	Pterygium	Other	https://gwas.mrcieu.ac.uk/datasets/finn-b-H7_PTERYGIUM/
finn-b-H7_PTOSIS	Ptosis of eyelid	Other	https://gwas.mrcieu.ac.uk/datasets/finn-b-H7_PTOSIS/
finn-b-H7_RETINAHAEMORR	Retinal haemorrhage	Eye	https://gwas.mrcieu.ac.uk/datasets/finn-b-H7_RETINAHAEMORR/
finn-b-H7_RETINALDISOTH	Other retinal disorders	Eye	https://gwas.mrcieu.ac.uk/datasets/finn-b-H7_RETINALDISOTH/
finn-b-H7_RETINANAS	Other specified and unspecified retinal disorders	Eye	https://gwas.mrcieu.ac.uk/datasets/finn-b-H7_RETINANAS/
finn-b-H7_RETINASEPAR	Separation of retinal layers	Eye	https://gwas.mrcieu.ac.uk/datasets/finn-b-H7_RETINASEPAR/
finn-b-H7_RETINAVASC	Retinal vascular disorders	Eye	https://gwas.mrcieu.ac.uk/datasets/finn-b-H7_RETINAVASC/
finn-b-H7_RETINOCHISISCYST	Retinoschisis and retinal cysts	Eye	https://gwas.mrcieu.ac.uk/datasets/finn-b-H7_RETINOCHISISCYST/
finn-b-H7_RETINOPATHYDIAB_BKG_SEVERE	Severe diabetic background retinopathy	Eye	https://gwas.mrcieu.ac.uk/datasets/finn-b-H7_RETINOPATHYDIAB_BKG_SEVERE/
finn-b-H7_RETINOPATHYDIAB_NAS	Other diabetic retinopathy	Eye	https://gwas.mrcieu.ac.uk/datasets/finn-b-H7_RETINOPATHYDIAB_NAS/
finn-b-H7_RETVASCNAS	Other and unspecified vascular occlusions	Other	https://gwas.mrcieu.ac.uk/datasets/finn-b-H7_RETVASCNAS/
finn-b-H7_SCLERITIS	Scleritis	Other	https://gwas.mrcieu.ac.uk/datasets/finn-b-H7_SCLERITIS/
finn-b-H7_SCLERITISEPISCLERITIS	Scleritis and episcleritis	Other	https://gwas.mrcieu.ac.uk/datasets/finn-b-H7_SCLERITISEPISCLERITIS/
finn-b-H7_STENOLACRI	Stenosis and insufficiency of lacrimal passages	Eye	https://gwas.mrcieu.ac.uk/datasets/finn-b-H7_STENOLACRI/
finn-b-H7_STRABNAS	Other specified and unspecified strabismus	Other	https://gwas.mrcieu.ac.uk/datasets/finn-b-H7_STRABNAS/
finn-b-H7_STRABOTH	Other strabismus	Other	https://gwas.mrcieu.ac.uk/datasets/finn-b-H7_STRABOTH/
finn-b-H7_VERTISTRAB	Vertical strabismus	Other	https://gwas.mrcieu.ac.uk/datasets/finn-b-H7_VERTISTRAB/
finn-b-H7_VISFIELDDEF	Visual field defects	Other	https://gwas.mrcieu.ac.uk/datasets/finn-b-H7_VISFIELDDEF/
finn-b-H7_VITRBODYGLOBE	Disorders of vitreous body	Other	https://gwas.mrcieu.ac.uk/datasets/finn-b-H7_VITRBODYGLOBE/
finn-b-H7_VITROPACIT	Other vitreous opacities	Other	https://gwas.mrcieu.ac.uk/datasets/finn-b-H7_VITROPACIT/
finn-b-H7_VITROTH	Other and unspecified disorders of vitreous body	Other	https://gwas.mrcieu.ac.uk/datasets/finn-b-H7_VITROTH/
finn-b-H7_XANTHELASMA	Xanthelasma of eyelid	Other	https://gwas.mrcieu.ac.uk/datasets/finn-b-H7_XANTHELASMA/
finn-b-H8_ABNAUDPER	Other abnormal auditory perceptions	Other	https://gwas.mrcieu.ac.uk/datasets/finn-b-H8_ABNAUDPER/
finn-b-H8_CERUMEN	Impacted cerumen	Other	https://gwas.mrcieu.ac.uk/datasets/finn-b-H8_CERUMEN/
finn-b-H8_CHOLEASTOMA	Cholesteatoma of middle ear	Other	https://gwas.mrcieu.ac.uk/datasets/finn-b-H8_CHOLEASTOMA/
finn-b-H8_CHRON_SUPOTITIS	Chronic suppurative otitis media	Other	https://gwas.mrcieu.ac.uk/datasets/finn-b-H8_CHRON_SUPOTITIS/
finn-b-H8_EAR	Diseases of the ear and mastoid process	Other	https://gwas.mrcieu.ac.uk/datasets/finn-b-H8_EAR/
finn-b-H8_EUSTNAS	Other disorders of Eustachian tube	Other	https://gwas.mrcieu.ac.uk/datasets/finn-b-H8_EUSTNAS/
finn-b-H8_EUSTSALP	Eustachian salpingitis and obstruction	Other	https://gwas.mrcieu.ac.uk/datasets/finn-b-H8_EUSTSALP/
finn-b-H8_EXT_INFNAS	Other infective otitis externa	Other	https://gwas.mrcieu.ac.uk/datasets/finn-b-H8_EXT_INFNAS/
finn-b-H8_EXT_NONINF	Acute otitis externa	Other	https://gwas.mrcieu.ac.uk/datasets/finn-b-H8_EXT_NONINF/
finn-b-H8_EXT_OTH	Other otitis externa	Other	https://gwas.mrcieu.ac.uk/datasets/finn-b-H8_EXT_OTH/
finn-b-H8_EXTDISINOTH	Disorder of external ear	Other	https://gwas.mrcieu.ac.uk/datasets/finn-b-H8_EXTDISINOTH/
finn-b-H8_EXTDISNAS	Other specified disorders of external ear	Other	https://gwas.mrcieu.ac.uk/datasets/finn-b-H8_EXTDISNAS/
finn-b-H8_HL_CON_NAS	Conductive hearing loss	Other	https://gwas.mrcieu.ac.uk/datasets/finn-b-H8_HL_CON_NAS/
finn-b-H8_HL_NAS	Other specified unspecified hearing loss	Other	https://gwas.mrcieu.ac.uk/datasets/finn-b-H8_HL_NAS/
finn-b-H8_MASTACU	Acute mastoiditis	Other	https://gwas.mrcieu.ac.uk/datasets/finn-b-H8_MASTACU/
finn-b-H8_MASTCHRON	Chronic mastoiditis	Other	https://gwas.mrcieu.ac.uk/datasets/finn-b-H8_MASTCHRON/
finn-b-H8_MED_SUPP	Suppurative and unspecified otitis media	Other	https://gwas.mrcieu.ac.uk/datasets/finn-b-H8_MED_SUPP/
finn-b-H8_MENIERE	M<c2><8e>ni<c2><8f>re disease	Other	https://gwas.mrcieu.ac.uk/datasets/finn-b-H8_MENIERE/
finn-b-H8_MENIERE	M<c2more than<8emore thanni<c2more than<8fmore thanre disease	Other	https://gwas.mrcieu.ac.uk/datasets/finn-b-H8_MENIERE/
finn-b-H8_MIDDLEADDH	Adhesive middle ear disease	Other	https://gwas.mrcieu.ac.uk/datasets/finn-b-H8_MIDDLEADDH/
finn-b-H8_NOISEINNER	Noise effects on inner ear	Other	https://gwas.mrcieu.ac.uk/datasets/finn-b-H8_NOISEINNER/
finn-b-H8_OTALGIA	Otalgia	Ear & labyrinth	https://gwas.mrcieu.ac.uk/datasets/finn-b-H8_OTALGIA/
finn-b-H8_OTHEREAR	Other disorders of ear	Other	https://gwas.mrcieu.ac.uk/datasets/finn-b-H8_OTHEREAR/
finn-b-H8_OTHHEARINGLOSS	Other hearing loss	Other	https://gwas.mrcieu.ac.uk/datasets/finn-b-H8_OTHHEARINGLOSS/
finn-b-H8_OTIMEDNAS	Otitis media	Other	https://gwas.mrcieu.ac.uk/datasets/finn-b-H8_OTIMEDNAS/
finn-b-H8_PERCHRONDR	Perichondritis of external ear	Other	https://gwas.mrcieu.ac.uk/datasets/finn-b-H8_PERCHRONDR/
finn-b-H8_PERIPHVERTIGO	Other peripheral vertigo	Other	https://gwas.mrcieu.ac.uk/datasets/finn-b-H8_PERIPHVERTIGO/
finn-b-H8_SUP_OTINAS	Suppurative otitis media	Other	https://gwas.mrcieu.ac.uk/datasets/finn-b-H8_SUP_OTINAS/
finn-b-H8_VERTIGOCENT	Vertigo of central origin	Other	https://gwas.mrcieu.ac.uk/datasets/finn-b-H8_VERTIGOCENT/
finn-b-H8_VESTIBNEUR	Vestibular neuronitis	Infectious	https://gwas.mrcieu.ac.uk/datasets/finn-b-H8_VESTIBNEUR/
finn-b-H8_VESTIFUNCNAS	Other unspecified disorders of vestibular function	Other	https://gwas.mrcieu.ac.uk/datasets/finn-b-H8_VESTIFUNCNAS/
finn-b-HYPOTHY_PURCHASE	Hypothyroidism and >3 levothyroxin purchases	Other	https://gwas.mrcieu.ac.uk/datasets/finn-b-HYPOTHY_PURCHASE/
finn-b-HYPOTHY_PURCHASE	Hypothyroidism and more than3 levothyroxin purchases	Other	https://gwas.mrcieu.ac.uk/datasets/finn-b-HYPOTHY_PURCHASE/
finn-b-I9_AF_REIMB	Atrial Fibrillation and flutter with reimbursement	Cardiac	https://gwas.mrcieu.ac.uk/datasets/finn-b-I9_AF_REIMB/
finn-b-I9_AORTDIS	Dissection of aorta	Other	https://gwas.mrcieu.ac.uk/datasets/finn-b-I9_AORTDIS/
finn-b-I9_ARTEMBTHR	Arterial embolism and thrombosis	Vascular	https://gwas.mrcieu.ac.uk/datasets/finn-b-I9_ARTEMBTHR/
finn-b-I9_ARTEMBTHRLOW	Arterial embolism and thrombosis of lower extremity artery	Cardiac	https://gwas.mrcieu.ac.uk/datasets/finn-b-I9_ARTEMBTHRLOW/
finn-b-I9_ARTEMBTHRNAS	Other arterial embolism and thrombosis	Other	https://gwas.mrcieu.ac.uk/datasets/finn-b-I9_ARTEMBTHRNAS/
finn-b-I9_ARTOTH	Other diseases of arteries and capillaries	Other	https://gwas.mrcieu.ac.uk/datasets/finn-b-I9_ARTOTH/
finn-b-I9_CARDARR	Cardiac arrest	Cardiac	https://gwas.mrcieu.ac.uk/datasets/finn-b-I9_CARDARR/
finn-b-I9_CERATHER	Cerebral atherosclerosis	Cardiac	https://gwas.mrcieu.ac.uk/datasets/finn-b-I9_CERATHER/
finn-b-I9_CONDUCTIO	Conduction disorders	Other	https://gwas.mrcieu.ac.uk/datasets/finn-b-I9_CONDUCTIO/
finn-b-I9_CORATHER	Coronary atherosclerosis	Cardiac	https://gwas.mrcieu.ac.uk/datasets/finn-b-I9_CORATHER/
finn-b-I9_CVD_HARD	Hard cardiovascular diseases	Cardiac	https://gwas.mrcieu.ac.uk/datasets/finn-b-I9_CVD_HARD/
finn-b-I9_E_DRONE	Dronedarone medication	Other	https://gwas.mrcieu.ac.uk/datasets/finn-b-I9_E_DRONE/
finn-b-I9_ENDOCARD	Endocarditis	Cardiac	https://gwas.mrcieu.ac.uk/datasets/finn-b-I9_ENDOCARD/
finn-b-I9_HEARTFAIL_ALLCAUSE	Heart Failure	Cardiac	https://gwas.mrcieu.ac.uk/datasets/finn-b-I9_HEARTFAIL_ALLCAUSE/
finn-b-I9_HEARTFAIL_AND_ANTIHYPERT	Heart failure and antihypertensive medication	Cardiac	https://gwas.mrcieu.ac.uk/datasets/finn-b-I9_HEARTFAIL_AND_ANTIHYPERT/
finn-b-I9_HEARTFAIL_AND_HYPERTCARDIOM	Heart failure and hypertrophic cardiomyopathy	Cardiac	https://gwas.mrcieu.ac.uk/datasets/finn-b-I9_HEARTFAIL_AND_HYPERTCARDIOM/
finn-b-I9_HEARTFAIL_AND_OVERWEIGHT	Heart failure and bmi 25plus	Cardiac	https://gwas.mrcieu.ac.uk/datasets/finn-b-I9_HEARTFAIL_AND_OVERWEIGHT/
finn-b-I9_HYPERTROCARDMYOP	Hypertrophic cardiomyopathy	Cardiac	https://gwas.mrcieu.ac.uk/datasets/finn-b-I9_HYPERTROCARDMYOP/
finn-b-I9_HYPTENSEC	Secondary hypertension	Vascular	https://gwas.mrcieu.ac.uk/datasets/finn-b-I9_HYPTENSEC/
finn-b-I9_HYPTENSRD	Hypertensive Renal Disease	Hepatobiliary	https://gwas.mrcieu.ac.uk/datasets/finn-b-I9_HYPTENSRD/
finn-b-I9_ISCHHEART	Ischaemic heart diseases	Cardiac	https://gwas.mrcieu.ac.uk/datasets/finn-b-I9_ISCHHEART/
finn-b-I9_LBBB_EXNONE	Left bundle-branch block	Other	https://gwas.mrcieu.ac.uk/datasets/finn-b-I9_LBBB_EXNONE/
finn-b-I9_LYMPHOTH	Other noninfective disordersof lymphatic vessels and lymph nodes	Other	https://gwas.mrcieu.ac.uk/datasets/finn-b-I9_LYMPHOTH/
finn-b-I9_MI_COMPLICATIONS	Complications following myocardial infarction	Cardiac	https://gwas.mrcieu.ac.uk/datasets/finn-b-I9_MI_COMPLICATIONS/
finn-b-I9_MYOCARD	Myocarditis	Cardiac	https://gwas.mrcieu.ac.uk/datasets/finn-b-I9_MYOCARD/
finn-b-I9_NONISCHCARDMYOP	Non-ischaemic cardiomyopathy	Cardiac	https://gwas.mrcieu.ac.uk/datasets/finn-b-I9_NONISCHCARDMYOP/
finn-b-I9_NONRHEVALV	Non-rheumatic valve diseases	Other	https://gwas.mrcieu.ac.uk/datasets/finn-b-I9_NONRHEVALV/
finn-b-I9_OTHANEUR	Other aneurysm	Other	https://gwas.mrcieu.ac.uk/datasets/finn-b-I9_OTHANEUR/
finn-b-I9_OTHARR	Other arrhytmias	Other	https://gwas.mrcieu.ac.uk/datasets/finn-b-I9_OTHARR/
finn-b-I9_OTHINTRACRA_EXNONE	Other intracranial haemorrhages	Other	https://gwas.mrcieu.ac.uk/datasets/finn-b-I9_OTHINTRACRA_EXNONE/
finn-b-I9_OTHPER	Other peripheral vascular diseases	Other	https://gwas.mrcieu.ac.uk/datasets/finn-b-I9_OTHPER/
finn-b-I9_PERICAOTH	Other diseases of pericardium	Cardiac	https://gwas.mrcieu.ac.uk/datasets/finn-b-I9_PERICAOTH/
finn-b-I9_PERICARD	Pericarditis	Cardiac	https://gwas.mrcieu.ac.uk/datasets/finn-b-I9_PERICARD/
finn-b-I9_PROGVASC	Progressive vascular leukoencephalopathy	Other	https://gwas.mrcieu.ac.uk/datasets/finn-b-I9_PROGVASC/
finn-b-I9_PULMOTHHD	Other pulmonary heart vessel disease	Cardiac	https://gwas.mrcieu.ac.uk/datasets/finn-b-I9_PULMOTHHD/
finn-b-I9_PVT	Portal vein thrombosis	Other	https://gwas.mrcieu.ac.uk/datasets/finn-b-I9_PVT/
finn-b-I9_RBBB	Right bundle-branch block	Other	https://gwas.mrcieu.ac.uk/datasets/finn-b-I9_RBBB/
finn-b-I9_RHEUFEV	Rheumatic fever incl heart disease	Cardiac	https://gwas.mrcieu.ac.uk/datasets/finn-b-I9_RHEUFEV/
finn-b-I9_RHEUVALV	Rheumatic valve diseases	Other	https://gwas.mrcieu.ac.uk/datasets/finn-b-I9_RHEUVALV/
finn-b-I9_STENOSIS	Occlusion and stenosis of arteries	Other	https://gwas.mrcieu.ac.uk/datasets/finn-b-I9_STENOSIS/
finn-b-I9_THROMBICV	Nonpyogenic thrombosis of intracranial venous system	Other	https://gwas.mrcieu.ac.uk/datasets/finn-b-I9_THROMBICV/
finn-b-I9_THROMBOTH	Other embolism and thrombosis	Other	https://gwas.mrcieu.ac.uk/datasets/finn-b-I9_THROMBOTH/
finn-b-I9_UAP	Unstable angina pectoris	Other	https://gwas.mrcieu.ac.uk/datasets/finn-b-I9_UAP/
finn-b-I9_VARICVEOES	Oesophageal varices	Other	https://gwas.mrcieu.ac.uk/datasets/finn-b-I9_VARICVEOES/
finn-b-I9_VASCINT	Vascular diseases of the intestine	Other	https://gwas.mrcieu.ac.uk/datasets/finn-b-I9_VASCINT/
finn-b-I9_VEINSOTH	Other disorders of veins	Other	https://gwas.mrcieu.ac.uk/datasets/finn-b-I9_VEINSOTH/
finn-b-ILD_SYST_AUTO	ILD related to systemic autoimmune disease	Other	https://gwas.mrcieu.ac.uk/datasets/finn-b-ILD_SYST_AUTO/
finn-b-INV_VENT	Invasive ventilation	Other	https://gwas.mrcieu.ac.uk/datasets/finn-b-INV_VENT/
finn-b-J10_ARDS	Adult respiratory distress syndrome	Other	https://gwas.mrcieu.ac.uk/datasets/finn-b-J10_ARDS/
finn-b-J10_BRONCHIECTASIS	Bronchiectasis	Respiratory	https://gwas.mrcieu.ac.uk/datasets/finn-b-J10_BRONCHIECTASIS/
finn-b-J10_BRONCHIOLITIS	Acute bronchiolitis	Respiratory	https://gwas.mrcieu.ac.uk/datasets/finn-b-J10_BRONCHIOLITIS/
finn-b-J10_BRONCHNAS	Unspecified chronic bronchitis	Respiratory	https://gwas.mrcieu.ac.uk/datasets/finn-b-J10_BRONCHNAS/
finn-b-J10_CHRONTONSADEN	Chronic diseases of tonsils and adenoids	Other	https://gwas.mrcieu.ac.uk/datasets/finn-b-J10_CHRONTONSADEN/
finn-b-J10_COPDNAS	Other chronic obstructive pulmonary disease	Respiratory	https://gwas.mrcieu.ac.uk/datasets/finn-b-J10_COPDNAS/
finn-b-J10_EMPHYSEMA	Emphysema	Respiratory	https://gwas.mrcieu.ac.uk/datasets/finn-b-J10_EMPHYSEMA/
finn-b-J10_EPIGLOTTITIS	Acute epiglottitis	Other	https://gwas.mrcieu.ac.uk/datasets/finn-b-J10_EPIGLOTTITIS/
finn-b-J10_INTERSTITIUM	Other respiratory diseases principally affecting the interstitium	Other	https://gwas.mrcieu.ac.uk/datasets/finn-b-J10_INTERSTITIUM/
finn-b-J10_LOWCHRON	Chronic lower respiratory diseases	Other	https://gwas.mrcieu.ac.uk/datasets/finn-b-J10_LOWCHRON/
finn-b-J10_OTHERINSTPULM	Other insterstitial pulmonary diseases	Respiratory	https://gwas.mrcieu.ac.uk/datasets/finn-b-J10_OTHERINSTPULM/
finn-b-J10_PLEURA	Other diseases of pleura	Other	https://gwas.mrcieu.ac.uk/datasets/finn-b-J10_PLEURA/
finn-b-J10_PLEURPLAGUE	Pleural plaque	Respiratory	https://gwas.mrcieu.ac.uk/datasets/finn-b-J10_PLEURPLAGUE/
finn-b-J10_PNEUMOTHORAX	Pneumothorax	Other	https://gwas.mrcieu.ac.uk/datasets/finn-b-J10_PNEUMOTHORAX/
finn-b-J10_PULMOEDEMA	Pulmonary oedema	Respiratory	https://gwas.mrcieu.ac.uk/datasets/finn-b-J10_PULMOEDEMA/
finn-b-J10_PYOTHORAX	Pyothorax	Infectious	https://gwas.mrcieu.ac.uk/datasets/finn-b-J10_PYOTHORAX/
finn-b-J10_RESPDISOTH	Other respiratory disorders and diseases	Other	https://gwas.mrcieu.ac.uk/datasets/finn-b-J10_RESPDISOTH/
finn-b-J10_RESPOTHER	Other diseases of the respiratory system	Other	https://gwas.mrcieu.ac.uk/datasets/finn-b-J10_RESPOTHER/
finn-b-J10_SIMPLBRONCH	Simple and mucoplurulent chronic bronchitis	Respiratory	https://gwas.mrcieu.ac.uk/datasets/finn-b-J10_SIMPLBRONCH/
finn-b-J10_SINUSITIS	Acute sinusitis	Respiratory	https://gwas.mrcieu.ac.uk/datasets/finn-b-J10_SINUSITIS/
finn-b-J10_TONSILLITIS	Other and unspecified tonssillitis	Other	https://gwas.mrcieu.ac.uk/datasets/finn-b-J10_TONSILLITIS/
finn-b-J10_UPPERDIS	Other diseases of upper respiratory tract	Other	https://gwas.mrcieu.ac.uk/datasets/finn-b-J10_UPPERDIS/
finn-b-J10_VIRALPNEUMO	Viral pneumonia	Other	https://gwas.mrcieu.ac.uk/datasets/finn-b-J10_VIRALPNEUMO/
finn-b-JOINTPAIN	Pain in joint	Other	https://gwas.mrcieu.ac.uk/datasets/finn-b-JOINTPAIN/
finn-b-JUVEN_ARTHR	Juvenile arthritis	Other	https://gwas.mrcieu.ac.uk/datasets/finn-b-JUVEN_ARTHR/
finn-b-K11_ACHAL	Achalasia of cardia	Cardiac	https://gwas.mrcieu.ac.uk/datasets/finn-b-K11_ACHAL/
finn-b-K11_ANOMALI_JAW_C_BASE_RELATIONS	Anomalies of jaw-cranial base relationship	Other	https://gwas.mrcieu.ac.uk/datasets/finn-b-K11_ANOMALI_JAW_C_BASE_RELATIONS/
finn-b-K11_APPENDOTH	Other appendicitis	Other	https://gwas.mrcieu.ac.uk/datasets/finn-b-K11_APPENDOTH/
finn-b-K11_ATROPHY_SALIVARY_GLAND	Atrophy of salivary gland	Other	https://gwas.mrcieu.ac.uk/datasets/finn-b-K11_ATROPHY_SALIVARY_GLAND/
finn-b-K11_ATTRITION	Excessive attrition of teeth	Other	https://gwas.mrcieu.ac.uk/datasets/finn-b-K11_ATTRITION/
finn-b-K11_BARRET	Barret oesophagus	Other	https://gwas.mrcieu.ac.uk/datasets/finn-b-K11_BARRET/
finn-b-K11_BILIAOTH	Other diseases of biliary tract	Other	https://gwas.mrcieu.ac.uk/datasets/finn-b-K11_BILIAOTH/
finn-b-K11_CARIES	Dental caries	Other	https://gwas.mrcieu.ac.uk/datasets/finn-b-K11_CARIES/
finn-b-K11_CHOLANGI	Cholangitis	Other	https://gwas.mrcieu.ac.uk/datasets/finn-b-K11_CHOLANGI/
finn-b-K11_CONSTIPATION	Constipation	Other	https://gwas.mrcieu.ac.uk/datasets/finn-b-K11_CONSTIPATION/
finn-b-K11_DEPOSITS	Deposits accretions on teeth	Other	https://gwas.mrcieu.ac.uk/datasets/finn-b-K11_DEPOSITS/
finn-b-K11_DISLIVOTH	Other diseases of liver	Hepatobiliary	https://gwas.mrcieu.ac.uk/datasets/finn-b-K11_DISLIVOTH/
finn-b-K11_DISORD_TEETH	Other disorders of teeth and supporting structures	Other	https://gwas.mrcieu.ac.uk/datasets/finn-b-K11_DISORD_TEETH/
finn-b-K11_DIVERTIC	Diverticular disease of intestine	Other	https://gwas.mrcieu.ac.uk/datasets/finn-b-K11_DIVERTIC/
finn-b-K11_FIBROCHIRLIV	Fibrosis and chirrhosis of liver	Hepatobiliary	https://gwas.mrcieu.ac.uk/datasets/finn-b-K11_FIBROCHIRLIV/
finn-b-K11_GALLBLAOTH	Other diseases of gallbladder	Other	https://gwas.mrcieu.ac.uk/datasets/finn-b-K11_GALLBLAOTH/
finn-b-K11_GIDISEASES	Gastrointestinal diseases	Other	https://gwas.mrcieu.ac.uk/datasets/finn-b-K11_GIDISEASES/
finn-b-K11_GINGIVA	Other disorders of gingiva and edentulous alveolar ridge	Other	https://gwas.mrcieu.ac.uk/datasets/finn-b-K11_GINGIVA/
finn-b-K11_GINGIVITIS_PERIODONTAL	Gingivitis and periodontal diseases	Other	https://gwas.mrcieu.ac.uk/datasets/finn-b-K11_GINGIVITIS_PERIODONTAL/
finn-b-K11_GJULC	Gastrojejunal ulcer	Other	https://gwas.mrcieu.ac.uk/datasets/finn-b-K11_GJULC/
finn-b-K11_HYPODONTIA	Hypodontia	Other	https://gwas.mrcieu.ac.uk/datasets/finn-b-K11_HYPODONTIA/
finn-b-K11_IBD_STRICT_PSC	IBD	Gastrointestinal	https://gwas.mrcieu.ac.uk/datasets/finn-b-K11_IBD_STRICT_PSC/
finn-b-K11_ILEUS	Paralytic ileus and intestinal obstruction	Other	https://gwas.mrcieu.ac.uk/datasets/finn-b-K11_ILEUS/
finn-b-K11_IMPACTED_TEETH	Impacted teeth	Other	https://gwas.mrcieu.ac.uk/datasets/finn-b-K11_IMPACTED_TEETH/
finn-b-K11_INTESTOTH	Other diseases of intestines	Other	https://gwas.mrcieu.ac.uk/datasets/finn-b-K11_INTESTOTH/
finn-b-K11_INTUSS	Intussusception	Other	https://gwas.mrcieu.ac.uk/datasets/finn-b-K11_INTUSS/
finn-b-K11_JAWS	Other diseases of jaws	Other	https://gwas.mrcieu.ac.uk/datasets/finn-b-K11_JAWS/
finn-b-K11_LIP_ORAL_MUCOSA	Other diseases of lip and oral mucosa	Other	https://gwas.mrcieu.ac.uk/datasets/finn-b-K11_LIP_ORAL_MUCOSA/
finn-b-K11_MAJOR_ANOMALI_JAW_SIZE	Major anomalies of jaw size	Other	https://gwas.mrcieu.ac.uk/datasets/finn-b-K11_MAJOR_ANOMALI_JAW_SIZE/
finn-b-K11_MALABSORB	Intestinal malabsorbtion	Other	https://gwas.mrcieu.ac.uk/datasets/finn-b-K11_MALABSORB/
finn-b-K11_MN_RERTGN_AND_SURG	Mandibular retrognathia AND surgery	Other	https://gwas.mrcieu.ac.uk/datasets/finn-b-K11_MN_RERTGN_AND_SURG/
finn-b-K11_OESITIS	Oesophagitis	Other	https://gwas.mrcieu.ac.uk/datasets/finn-b-K11_OESITIS/
finn-b-K11_OESOBST	Oesophageal obstruction	Other	https://gwas.mrcieu.ac.uk/datasets/finn-b-K11_OESOBST/
finn-b-K11_ORAL	Diseases of oral cavity	Other	https://gwas.mrcieu.ac.uk/datasets/finn-b-K11_ORAL/
finn-b-K11_OTHABDHER	Other and unspecified abdominal hernia	Other	https://gwas.mrcieu.ac.uk/datasets/finn-b-K11_OTHABDHER/
finn-b-K11_OTHAPPEND	Other diseases of appendix	Other	https://gwas.mrcieu.ac.uk/datasets/finn-b-K11_OTHAPPEND/
finn-b-K11_OTHDIG	Other diseases of the digestive system	Other	https://gwas.mrcieu.ac.uk/datasets/finn-b-K11_OTHDIG/
finn-b-K11_OTHDISOES	Other diseases of oesophagus	Other	https://gwas.mrcieu.ac.uk/datasets/finn-b-K11_OTHDISOES/
finn-b-K11_OTHDISSTOMDUOD	Other diseases of stomach and duodenum	Other	https://gwas.mrcieu.ac.uk/datasets/finn-b-K11_OTHDISSTOMDUOD/
finn-b-K11_OTHENTERCOL	Other noninfective gastroenteritis and colitis	Other	https://gwas.mrcieu.ac.uk/datasets/finn-b-K11_OTHENTERCOL/
finn-b-K11_OTHFUNC	Other functional intestinal disroders	Other	https://gwas.mrcieu.ac.uk/datasets/finn-b-K11_OTHFUNC/
finn-b-K11_OTHGASTR	Other gastritis	Other	https://gwas.mrcieu.ac.uk/datasets/finn-b-K11_OTHGASTR/
finn-b-K11_OTHINFLIV	Other inflammatory liver diseases	Hepatobiliary	https://gwas.mrcieu.ac.uk/datasets/finn-b-K11_OTHINFLIV/
finn-b-K11_OTHINT	Other diseases of intestine	Other	https://gwas.mrcieu.ac.uk/datasets/finn-b-K11_OTHINT/
finn-b-K11_OTHPERITON	Other diseases of peritoneum	Other	https://gwas.mrcieu.ac.uk/datasets/finn-b-K11_OTHPERITON/
finn-b-K11_OVERJET	Overjet	Other	https://gwas.mrcieu.ac.uk/datasets/finn-b-K11_OVERJET/
finn-b-K11_PANCOTH	Other diseases of pancreas	Other	https://gwas.mrcieu.ac.uk/datasets/finn-b-K11_PANCOTH/
finn-b-K11_PARALIL	Paralytic ileus	Other	https://gwas.mrcieu.ac.uk/datasets/finn-b-K11_PARALIL/
finn-b-K11_PERIODON_ACUTE	Acute periodontitis	Other	https://gwas.mrcieu.ac.uk/datasets/finn-b-K11_PERIODON_ACUTE/
finn-b-K11_PERIODON_CHRON	Chronic periodontitis	Infectious	https://gwas.mrcieu.ac.uk/datasets/finn-b-K11_PERIODON_CHRON/
finn-b-K11_PERITONITIS	Acute peritonitis	Gastrointestinal	https://gwas.mrcieu.ac.uk/datasets/finn-b-K11_PERITONITIS/
finn-b-K11_PSC_COLITIS	Colitis	Other	https://gwas.mrcieu.ac.uk/datasets/finn-b-K11_PSC_COLITIS/
finn-b-K11_PULC	Peptic ulcer	Other	https://gwas.mrcieu.ac.uk/datasets/finn-b-K11_PULC/
finn-b-K11_PULP_PERIAPICAL	Diseases of pulp and periapical tissues	Other	https://gwas.mrcieu.ac.uk/datasets/finn-b-K11_PULP_PERIAPICAL/
finn-b-K11_REIMB_202	KELA REIMBURSEMENT 202	Other	https://gwas.mrcieu.ac.uk/datasets/finn-b-K11_REIMB_202/
finn-b-K11_RETROG_MAXILLAE	Maxillary retrognathism	Other	https://gwas.mrcieu.ac.uk/datasets/finn-b-K11_RETROG_MAXILLAE/
finn-b-K11_SALIVARY	Diseases of salivary glands	Other	https://gwas.mrcieu.ac.uk/datasets/finn-b-K11_SALIVARY/
finn-b-K11_STRICTURE	Intestinal stricture	Other	https://gwas.mrcieu.ac.uk/datasets/finn-b-K11_STRICTURE/
finn-b-K11_TEETH_HARD	Other diseases of hard tissues of teeth	Other	https://gwas.mrcieu.ac.uk/datasets/finn-b-K11_TEETH_HARD/
finn-b-K11_TONGUE	Diseases of tongue	Other	https://gwas.mrcieu.ac.uk/datasets/finn-b-K11_TONGUE/
finn-b-K11_TOOTH_DEV	Disorders of tooth development and eruption	Other	https://gwas.mrcieu.ac.uk/datasets/finn-b-K11_TOOTH_DEV/
finn-b-K11_TOXLIV	Toxic liver disease	Hepatobiliary	https://gwas.mrcieu.ac.uk/datasets/finn-b-K11_TOXLIV/
finn-b-K11_VASCINT	Vascular disorders of the intestines	Other	https://gwas.mrcieu.ac.uk/datasets/finn-b-K11_VASCINT/
finn-b-K11_VOLVU	Volvulus	Other	https://gwas.mrcieu.ac.uk/datasets/finn-b-K11_VOLVU/
finn-b-KRA_PSY_ANXIETY	Anxiety disorders	Other	https://gwas.mrcieu.ac.uk/datasets/finn-b-KRA_PSY_ANXIETY/
finn-b-KRA_PSY_ANYMENTAL	Any mental disorder	Psychiatric	https://gwas.mrcieu.ac.uk/datasets/finn-b-KRA_PSY_ANYMENTAL/
finn-b-KRA_PSY_AUTISM	Autism spe	Other	https://gwas.mrcieu.ac.uk/datasets/finn-b-KRA_PSY_AUTISM/
finn-b-KRA_PSY_BEHAV	Behavioural disorders	Other	https://gwas.mrcieu.ac.uk/datasets/finn-b-KRA_PSY_BEHAV/
finn-b-KRA_PSY_DEVWIDE	Wide developmental disorders	Other	https://gwas.mrcieu.ac.uk/datasets/finn-b-KRA_PSY_DEVWIDE/
finn-b-KRA_PSY_EATING	KRA PSY EATING	Other	https://gwas.mrcieu.ac.uk/datasets/finn-b-KRA_PSY_EATING/
finn-b-KRA_PSY_MOOD	Mood disorders	Other	https://gwas.mrcieu.ac.uk/datasets/finn-b-KRA_PSY_MOOD/
finn-b-KRA_PSY_MOTOR	Motor disorders	Other	https://gwas.mrcieu.ac.uk/datasets/finn-b-KRA_PSY_MOTOR/
finn-b-KRA_PSY_PERSON	Personality disorders	Other	https://gwas.mrcieu.ac.uk/datasets/finn-b-KRA_PSY_PERSON/
finn-b-L12_ACNE	Acne	Skin & subcutaneous tissue	https://gwas.mrcieu.ac.uk/datasets/finn-b-L12_ACNE/
finn-b-L12_ACNE_NAS	Other and unspecified acne	Other	https://gwas.mrcieu.ac.uk/datasets/finn-b-L12_ACNE_NAS/
finn-b-L12_ACNE_VULGARIS	Acne vulgaris	Skin & subcutaneous tissue	https://gwas.mrcieu.ac.uk/datasets/finn-b-L12_ACNE_VULGARIS/
finn-b-L12_ALOPECAREATA	Alopecia areata	Other	https://gwas.mrcieu.ac.uk/datasets/finn-b-L12_ALOPECAREATA/
finn-b-L12_ATROPHICSKIN	Atrophic disorders of skin	Other	https://gwas.mrcieu.ac.uk/datasets/finn-b-L12_ATROPHICSKIN/
finn-b-L12_BULLOTH	Other bullous disorders	Other	https://gwas.mrcieu.ac.uk/datasets/finn-b-L12_BULLOTH/
finn-b-L12_BULLOUS	Bullous disorders	Other	https://gwas.mrcieu.ac.uk/datasets/finn-b-L12_BULLOUS/
finn-b-L12_CORNSANDCALLOS	Corns and callosities	Other	https://gwas.mrcieu.ac.uk/datasets/finn-b-L12_CORNSANDCALLOS/
finn-b-L12_CUTLAXSEN	Cutis laxa senilis	Other	https://gwas.mrcieu.ac.uk/datasets/finn-b-L12_CUTLAXSEN/
finn-b-L12_DECUBITANSULCERANDPRESSURE	Decubitus ulcer and pressure area	Other	https://gwas.mrcieu.ac.uk/datasets/finn-b-L12_DECUBITANSULCERANDPRESSURE/
finn-b-L12_DERM_NAS	Other and unspecified dermatitis	Other	https://gwas.mrcieu.ac.uk/datasets/finn-b-L12_DERM_NAS/
finn-b-L12_DERM_NUMMULAR	Nummular dermatitis	Other	https://gwas.mrcieu.ac.uk/datasets/finn-b-L12_DERM_NUMMULAR/
finn-b-L12_DERMATHERP	Dermatitis herpetiformis	Other	https://gwas.mrcieu.ac.uk/datasets/finn-b-L12_DERMATHERP/
finn-b-L12_DYSHIDROSIS	Dyshidrosis pompholyx	Other	https://gwas.mrcieu.ac.uk/datasets/finn-b-L12_DYSHIDROSIS/
finn-b-L12_EPIDERMALTHICKOTH	Other epidermal thickening	Other	https://gwas.mrcieu.ac.uk/datasets/finn-b-L12_EPIDERMALTHICKOTH/
finn-b-L12_EPIDERMTHICKNAS	Other and unspecified epidermal thickening	Other	https://gwas.mrcieu.ac.uk/datasets/finn-b-L12_EPIDERMTHICKNAS/
finn-b-L12_ERYT_INTERTRIG	Erythema intertrigo	Other	https://gwas.mrcieu.ac.uk/datasets/finn-b-L12_ERYT_INTERTRIG/
finn-b-L12_ERYTHEMAMULTIF	Erythema multiforme	Other	https://gwas.mrcieu.ac.uk/datasets/finn-b-L12_ERYTHEMAMULTIF/
finn-b-L12_ERYTHEMANODOSUM	Erythema nodosum	Other	https://gwas.mrcieu.ac.uk/datasets/finn-b-L12_ERYTHEMANODOSUM/
finn-b-L12_ERYTHRO_KELA	Universal eryhrodermia	Other	https://gwas.mrcieu.ac.uk/datasets/finn-b-L12_ERYTHRO_KELA/
finn-b-L12_EXFOLIATIVE	Exfoliative dermatitis	Other	https://gwas.mrcieu.ac.uk/datasets/finn-b-L12_EXFOLIATIVE/
finn-b-L12_FOLICULAROTH	Other follicular disorders	Other	https://gwas.mrcieu.ac.uk/datasets/finn-b-L12_FOLICULAROTH/
finn-b-L12_FOLLICULARNAS	Other and unspecified follicular disorders	Other	https://gwas.mrcieu.ac.uk/datasets/finn-b-L12_FOLLICULARNAS/
finn-b-L12_GRANUANNU	Granuloma annulare	Other	https://gwas.mrcieu.ac.uk/datasets/finn-b-L12_GRANUANNU/
finn-b-L12_GRANULOMATOUSSKIN	Granulomatous disorders of skin and subcutaneous tissue	Other	https://gwas.mrcieu.ac.uk/datasets/finn-b-L12_GRANULOMATOUSSKIN/
finn-b-L12_HIDRADENITISSUP	Hidradenitis suppurativa	Other	https://gwas.mrcieu.ac.uk/datasets/finn-b-L12_HIDRADENITISSUP/
finn-b-L12_HIRSUTISM	Hirsutism	Other	https://gwas.mrcieu.ac.uk/datasets/finn-b-L12_HIRSUTISM/
finn-b-L12_HYPERTRICHOSIS	Hypertrichosis	Other	https://gwas.mrcieu.ac.uk/datasets/finn-b-L12_HYPERTRICHOSIS/
finn-b-L12_HYPERTROPHICSKIN	Hypertrophic disorders of skin	Other	https://gwas.mrcieu.ac.uk/datasets/finn-b-L12_HYPERTROPHICSKIN/
finn-b-L12_HYPETROPHICSCAR	Hypertrophic scar	Other	https://gwas.mrcieu.ac.uk/datasets/finn-b-L12_HYPETROPHICSCAR/
finn-b-L12_IMPETIGO	Impetigo	Infectious	https://gwas.mrcieu.ac.uk/datasets/finn-b-L12_IMPETIGO/
finn-b-L12_LICHENSCLERATROPH	Lichen sclerosus et atrophicus	Skin & subcutaneous tissue	https://gwas.mrcieu.ac.uk/datasets/finn-b-L12_LICHENSCLERATROPH/
finn-b-L12_LOCALDCONNECTISSUEOTH	Other localized connective tissue disorders	Other	https://gwas.mrcieu.ac.uk/datasets/finn-b-L12_LOCALDCONNECTISSUEOTH/
finn-b-L12_LOCALSCLERODERMA	Localized scleroderma morphea	Other	https://gwas.mrcieu.ac.uk/datasets/finn-b-L12_LOCALSCLERODERMA/
finn-b-L12_LUPUS	Lupus erythematosus	Other	https://gwas.mrcieu.ac.uk/datasets/finn-b-L12_LUPUS/
finn-b-L12_LYMPHADENITIS	Acute lymphadenitis	Blood & lymphatic system	https://gwas.mrcieu.ac.uk/datasets/finn-b-L12_LYMPHADENITIS/
finn-b-L12_NAILDIS	Nail disorders	Other	https://gwas.mrcieu.ac.uk/datasets/finn-b-L12_NAILDIS/
finn-b-L12_NAILNAS	Other and unspecified nail disorders	Other	https://gwas.mrcieu.ac.uk/datasets/finn-b-L12_NAILNAS/
finn-b-L12_OTHERBULL	Other and unspecified bullous disorders	Other	https://gwas.mrcieu.ac.uk/datasets/finn-b-L12_OTHERBULL/
finn-b-L12_OTHERCONTACT	Other contact dermatitis	Other	https://gwas.mrcieu.ac.uk/datasets/finn-b-L12_OTHERCONTACT/
finn-b-L12_OTHERMELANIN	Other melanin hyperpigmentation	Other	https://gwas.mrcieu.ac.uk/datasets/finn-b-L12_OTHERMELANIN/
finn-b-L12_OTHERSKINSUBCUTIS	Other disorders of skin and subcutaneous tissue	Other	https://gwas.mrcieu.ac.uk/datasets/finn-b-L12_OTHERSKINSUBCUTIS/
finn-b-L12_OTHPIGMENTATION	Other disorders of pigmentation	Other	https://gwas.mrcieu.ac.uk/datasets/finn-b-L12_OTHPIGMENTATION/
finn-b-L12_PAPULOSQUAMOUS	Papulosquamous disorders	Other	https://gwas.mrcieu.ac.uk/datasets/finn-b-L12_PAPULOSQUAMOUS/
finn-b-L12_PAPULOSQUAOTH	Other papulosquamous disorders	Other	https://gwas.mrcieu.ac.uk/datasets/finn-b-L12_PAPULOSQUAOTH/
finn-b-L12_PARAPSORI	Parapsoriasis	Other	https://gwas.mrcieu.ac.uk/datasets/finn-b-L12_PARAPSORI/
finn-b-L12_PEMPHIGOID	Pemphigoid	Other	https://gwas.mrcieu.ac.uk/datasets/finn-b-L12_PEMPHIGOID/
finn-b-L12_PEMPHIGOID_BULL	Bullous pemphigoid	Other	https://gwas.mrcieu.ac.uk/datasets/finn-b-L12_PEMPHIGOID_BULL/
finn-b-L12_PERIORALDERM	Perioral dermatitis	Other	https://gwas.mrcieu.ac.uk/datasets/finn-b-L12_PERIORALDERM/
finn-b-L12_PIGPURPDERM	Pigmented purpuric dermatosis	Other	https://gwas.mrcieu.ac.uk/datasets/finn-b-L12_PIGPURPDERM/
finn-b-L12_PRURIGONAS	Other prurigo	Other	https://gwas.mrcieu.ac.uk/datasets/finn-b-L12_PRURIGONAS/
finn-b-L12_PRURIGONOD	Prurigo nodularis	Other	https://gwas.mrcieu.ac.uk/datasets/finn-b-L12_PRURIGONOD/
finn-b-L12_PSORI_GUTTATE	Guttate psoriasis	Other	https://gwas.mrcieu.ac.uk/datasets/finn-b-L12_PSORI_GUTTATE/
finn-b-L12_PSORI_NAS	Other and unspecified psoriasis	Other	https://gwas.mrcieu.ac.uk/datasets/finn-b-L12_PSORI_NAS/
finn-b-L12_PSORI_PUSTUPALM	Pustulosis palmaris et plantaris	Immune system	https://gwas.mrcieu.ac.uk/datasets/finn-b-L12_PSORI_PUSTUPALM/
finn-b-L12_PYODERMA	Pyoderma	Other	https://gwas.mrcieu.ac.uk/datasets/finn-b-L12_PYODERMA/
finn-b-L12_PYOGENGRANUL	Pyogenic granuloma	Other	https://gwas.mrcieu.ac.uk/datasets/finn-b-L12_PYOGENGRANUL/
finn-b-L12_RADIATIONRELATEDSKIN	Radiation-related disorders of the skin and subcutaneous tissue	Other	https://gwas.mrcieu.ac.uk/datasets/finn-b-L12_RADIATIONRELATEDSKIN/
finn-b-L12_ROSACEA	Rosacea	Skin & subcutaneous tissue	https://gwas.mrcieu.ac.uk/datasets/finn-b-L12_ROSACEA/
finn-b-L12_ROSACEANAS	Other and unspcified rosacea	Other	https://gwas.mrcieu.ac.uk/datasets/finn-b-L12_ROSACEANAS/
finn-b-L12_SEBORRHOEIC	Seborrhoeic dermatitis	Skin & subcutaneous tissue	https://gwas.mrcieu.ac.uk/datasets/finn-b-L12_SEBORRHOEIC/
finn-b-L12_SKINSUBCUTISNAS	Other and unspecified disorders of skin and subcutaneous tissue	Other	https://gwas.mrcieu.ac.uk/datasets/finn-b-L12_SKINSUBCUTISNAS/
finn-b-L12_STRIAEATROPHICAE	Striae atrophicae	Other	https://gwas.mrcieu.ac.uk/datasets/finn-b-L12_STRIAEATROPHICAE/
finn-b-L12_URTICA_ALLERG	Allergic urticaria	Skin & subcutaneous tissue	https://gwas.mrcieu.ac.uk/datasets/finn-b-L12_URTICA_ALLERG/
finn-b-L12_URTICA_DERTMATOG	Dermatographic urticaria	Other	https://gwas.mrcieu.ac.uk/datasets/finn-b-L12_URTICA_DERTMATOG/
finn-b-L12_URTICA_IDIOPAT	Idiopathic urticaria	Other	https://gwas.mrcieu.ac.uk/datasets/finn-b-L12_URTICA_IDIOPAT/
finn-b-L12_URTICA_NAS	Other and unspecified urticaria	Other	https://gwas.mrcieu.ac.uk/datasets/finn-b-L12_URTICA_NAS/
finn-b-L12_VASCULITISNAS	Other and unspecified vasculitis limited to skin	Other	https://gwas.mrcieu.ac.uk/datasets/finn-b-L12_VASCULITISNAS/
finn-b-L12_VITILIGO	Vitiligo	Other	https://gwas.mrcieu.ac.uk/datasets/finn-b-L12_VITILIGO/
finn-b-M13_ALGONEURO	Alogoneurodystrophy	Other	https://gwas.mrcieu.ac.uk/datasets/finn-b-M13_ALGONEURO/
finn-b-M13_ARTHRITISNAS	Ohter specific unspecified arthritis	Other	https://gwas.mrcieu.ac.uk/datasets/finn-b-M13_ARTHRITISNAS/
finn-b-M13_ARTHROSIS_OTH	Other arthrosis	Other	https://gwas.mrcieu.ac.uk/datasets/finn-b-M13_ARTHROSIS_OTH/
finn-b-M13_BAKERCYST	Synovial cyst of popliteal space Baker	Musculoskeletal & connective tissue	https://gwas.mrcieu.ac.uk/datasets/finn-b-M13_BAKERCYST/
finn-b-M13_BICIPITALTEND	Bicipital tendinitis	Other	https://gwas.mrcieu.ac.uk/datasets/finn-b-M13_BICIPITALTEND/
finn-b-M13_BONECONTINUITY	Disorders of continuity of bone	Other	https://gwas.mrcieu.ac.uk/datasets/finn-b-M13_BONECONTINUITY/
finn-b-M13_BONEDENSOTH	Other disorders of bone density and structure	Other	https://gwas.mrcieu.ac.uk/datasets/finn-b-M13_BONEDENSOTH/
finn-b-M13_BONEDISNAS	Other specified unspecified disorders of bone cartilage	Other	https://gwas.mrcieu.ac.uk/datasets/finn-b-M13_BONEDISNAS/
finn-b-M13_BURSCYSTOTH	Other bursal cyst	Other	https://gwas.mrcieu.ac.uk/datasets/finn-b-M13_BURSCYSTOTH/
finn-b-M13_BURSITISHIPOTH	Other bursitis of hip	Other	https://gwas.mrcieu.ac.uk/datasets/finn-b-M13_BURSITISHIPOTH/
finn-b-M13_BURSITISKNEEOTH	Other bursitis of knee	Other	https://gwas.mrcieu.ac.uk/datasets/finn-b-M13_BURSITISKNEEOTH/
finn-b-M13_BURSOPATHY	Other bursopathies	Other	https://gwas.mrcieu.ac.uk/datasets/finn-b-M13_BURSOPATHY/
finn-b-M13_CALCTENDINITIS	Calcific tendinitis	Other	https://gwas.mrcieu.ac.uk/datasets/finn-b-M13_CALCTENDINITIS/
finn-b-M13_CARTILAGE	Other articular cartilage disorders	Other	https://gwas.mrcieu.ac.uk/datasets/finn-b-M13_CARTILAGE/
finn-b-M13_CERVICDISC	Cervical disc disorders	Other	https://gwas.mrcieu.ac.uk/datasets/finn-b-M13_CERVICDISC/
finn-b-M13_CERVICOBRACHSDR	Cervicobrachial syndrome	Nervous system	https://gwas.mrcieu.ac.uk/datasets/finn-b-M13_CERVICOBRACHSDR/
finn-b-M13_CHONDROMALACIA	Chondromalacia	Other	https://gwas.mrcieu.ac.uk/datasets/finn-b-M13_CHONDROMALACIA/
finn-b-M13_CRYSTALARTH	Other crystal arthropathies	Other	https://gwas.mrcieu.ac.uk/datasets/finn-b-M13_CRYSTALARTH/
finn-b-M13_DEFORMACQ	Other acquired deformities of musculoskeletal system and connective tissue	Other	https://gwas.mrcieu.ac.uk/datasets/finn-b-M13_DEFORMACQ/
finn-b-M13_DEFORMDORSONAS	Other specified unsepecified deforming dorsopathies	Other	https://gwas.mrcieu.ac.uk/datasets/finn-b-M13_DEFORMDORSONAS/
finn-b-M13_DEQUERVAIN	Radial styloid tenosynovitis de Quervain	Other	https://gwas.mrcieu.ac.uk/datasets/finn-b-M13_DEQUERVAIN/
finn-b-M13_DISCINFECTION	Infection of intervertebral disc	Other	https://gwas.mrcieu.ac.uk/datasets/finn-b-M13_DISCINFECTION/
finn-b-M13_DISCITIS	Discitis	Other	https://gwas.mrcieu.ac.uk/datasets/finn-b-M13_DISCITIS/
finn-b-M13_DISSYNOTENDNAS	Other specified unspecified disorders of synovium and tendon +Other specified unspecified bursopathies	Other	https://gwas.mrcieu.ac.uk/datasets/finn-b-M13_DISSYNOTENDNAS/
finn-b-M13_DORSALGIANAS	Other unspecified dorsalgia	Other	https://gwas.mrcieu.ac.uk/datasets/finn-b-M13_DORSALGIANAS/
finn-b-M13_DORSOPATHYNAS	Other specified unspecified dorsopathies	Other	https://gwas.mrcieu.ac.uk/datasets/finn-b-M13_DORSOPATHYNAS/
finn-b-M13_ENTEROARTHR	Enteropathic arthropathies	Other	https://gwas.mrcieu.ac.uk/datasets/finn-b-M13_ENTEROARTHR/
finn-b-M13_ENTESOPATHYFOOT	Oher enthesopathy of foot	Other	https://gwas.mrcieu.ac.uk/datasets/finn-b-M13_ENTESOPATHYFOOT/
finn-b-M13_ENTESOPATHYLOWNAS	Other unspecified enthesopathies of lower limb	Other	https://gwas.mrcieu.ac.uk/datasets/finn-b-M13_ENTESOPATHYLOWNAS/
finn-b-M13_ENTESOPATHYOTH	Other enthesopathies	Other	https://gwas.mrcieu.ac.uk/datasets/finn-b-M13_ENTESOPATHYOTH/
finn-b-M13_FATPADHYPERTROPHY	Hypertrophy of	Other	https://gwas.mrcieu.ac.uk/datasets/finn-b-M13_FATPADHYPERTROPHY/
finn-b-M13_FIBROBLASTIC	Fibroblastic disorders	Other	https://gwas.mrcieu.ac.uk/datasets/finn-b-M13_FIBROBLASTIC/
finn-b-M13_FIBROMYALGIA	Fibromyalgia	Other	https://gwas.mrcieu.ac.uk/datasets/finn-b-M13_FIBROMYALGIA/
finn-b-M13_FINGERDEFORM	Deformity of finger(s)	Other	https://gwas.mrcieu.ac.uk/datasets/finn-b-M13_FINGERDEFORM/
finn-b-M13_FLATFOOT	Flat foot pes planus	Other	https://gwas.mrcieu.ac.uk/datasets/finn-b-M13_FLATFOOT/
finn-b-M13_FOREIGNBODY	Residual foreign body in soft tissue	Other	https://gwas.mrcieu.ac.uk/datasets/finn-b-M13_FOREIGNBODY/
finn-b-M13_FORESTIER	Ankylosing hyperostosis Forestier	Other	https://gwas.mrcieu.ac.uk/datasets/finn-b-M13_FORESTIER/
finn-b-M13_GIANTCELL	Giant cell arteritis	Other	https://gwas.mrcieu.ac.uk/datasets/finn-b-M13_GIANTCELL/
finn-b-M13_GLUTEALTEND	Gluteal tendinitis	Other	https://gwas.mrcieu.ac.uk/datasets/finn-b-M13_GLUTEALTEND/
finn-b-M13_HALLUDEFORMOTH	Other deformity of hallux	Other	https://gwas.mrcieu.ac.uk/datasets/finn-b-M13_HALLUDEFORMOTH/
finn-b-M13_HAMMERTOE	Other hammer toe(s)	Other	https://gwas.mrcieu.ac.uk/datasets/finn-b-M13_HAMMERTOE/
finn-b-M13_HYPERMOBILITY	Hypermobility syndrome	Musculoskeletal & connective tissue	https://gwas.mrcieu.ac.uk/datasets/finn-b-M13_HYPERMOBILITY/
finn-b-M13_ILIOTIBBAND	Iliotibial band syndrome	Other	https://gwas.mrcieu.ac.uk/datasets/finn-b-M13_ILIOTIBBAND/
finn-b-M13_INTERVERTEB	Other intervertebral disc disorders	Other	https://gwas.mrcieu.ac.uk/datasets/finn-b-M13_INTERVERTEB/
finn-b-M13_JOINTOTH	Other specific joint derangements joint disorders	Other	https://gwas.mrcieu.ac.uk/datasets/finn-b-M13_JOINTOTH/
finn-b-M13_JUVEARTH	Other juvenile arthritis	Other	https://gwas.mrcieu.ac.uk/datasets/finn-b-M13_JUVEARTH/
finn-b-M13_JUVERHEU	Juvenile rheuma	Other	https://gwas.mrcieu.ac.uk/datasets/finn-b-M13_JUVERHEU/
finn-b-M13_JUVOSTEOCHONRHIP	Juvenile osteochondrosis	Musculoskeletal & connective tissue	https://gwas.mrcieu.ac.uk/datasets/finn-b-M13_JUVOSTEOCHONRHIP/
finn-b-M13_KYPHOSIS	Kyphosis	Other	https://gwas.mrcieu.ac.uk/datasets/finn-b-M13_KYPHOSIS/
finn-b-M13_LIMBLENGTH	Unequal limb length	Other	https://gwas.mrcieu.ac.uk/datasets/finn-b-M13_LIMBLENGTH/
finn-b-M13_LIMBPAIN	Pain in limb	Other	https://gwas.mrcieu.ac.uk/datasets/finn-b-M13_LIMBPAIN/
finn-b-M13_LOOSEJOINT	Loose body in joint	Other	https://gwas.mrcieu.ac.uk/datasets/finn-b-M13_LOOSEJOINT/
finn-b-M13_MEDIALEPICOND	Medial epicondylitis	Other	https://gwas.mrcieu.ac.uk/datasets/finn-b-M13_MEDIALEPICOND/
finn-b-M13_METATARSALGIA	Metatarsalgia	Other	https://gwas.mrcieu.ac.uk/datasets/finn-b-M13_METATARSALGIA/
finn-b-M13_MUSCLEDISNAS	Other specified disorders of muscle	Other	https://gwas.mrcieu.ac.uk/datasets/finn-b-M13_MUSCLEDISNAS/
finn-b-M13_MUSCULOSKELEOTH	Other disorders of the musculoskeletal system and connective tissue	Other	https://gwas.mrcieu.ac.uk/datasets/finn-b-M13_MUSCULOSKELEOTH/
finn-b-M13_MYOSITIS	Myositis	Other	https://gwas.mrcieu.ac.uk/datasets/finn-b-M13_MYOSITIS/
finn-b-M13_NECROVASC	Other necrotizing vasculopathies	Other	https://gwas.mrcieu.ac.uk/datasets/finn-b-M13_NECROVASC/
finn-b-M13_NECROVASCNAS	Other specified unspecified necrotizing vasculopathies	Other	https://gwas.mrcieu.ac.uk/datasets/finn-b-M13_NECROVASCNAS/
finn-b-M13_NEURALGIA	Neuralgia and neuritis	Other	https://gwas.mrcieu.ac.uk/datasets/finn-b-M13_NEURALGIA/
finn-b-M13_OLECRANONBURSITIS	Olecranon bursitis	Injury, poisoning & procedural	https://gwas.mrcieu.ac.uk/datasets/finn-b-M13_OLECRANONBURSITIS/
finn-b-M13_OSTEOCHONDROPATHY	Other osteochondropathies	Other	https://gwas.mrcieu.ac.uk/datasets/finn-b-M13_OSTEOCHONDROPATHY/
finn-b-M13_OSTEOMALACIA	Osteomalacia	Other	https://gwas.mrcieu.ac.uk/datasets/finn-b-M13_OSTEOMALACIA/
finn-b-M13_OSTEOMYELITIS	Osteomyelitis	Musculoskeletal & connective tissue	https://gwas.mrcieu.ac.uk/datasets/finn-b-M13_OSTEOMYELITIS/
finn-b-M13_OSTEONECROSIS	Osteonecrosis	Other	https://gwas.mrcieu.ac.uk/datasets/finn-b-M13_OSTEONECROSIS/
finn-b-M13_OTHERBONE	Otherdisorders of bone	Other	https://gwas.mrcieu.ac.uk/datasets/finn-b-M13_OTHERBONE/
finn-b-M13_OTHERJOINT	Other joint disorders	Other	https://gwas.mrcieu.ac.uk/datasets/finn-b-M13_OTHERJOINT/
finn-b-M13_OVERLAP	Other overlap syndromes	Other	https://gwas.mrcieu.ac.uk/datasets/finn-b-M13_OVERLAP/
finn-b-M13_PALINDROMIC	Palindromic rheumatism	Other	https://gwas.mrcieu.ac.uk/datasets/finn-b-M13_PALINDROMIC/
finn-b-M13_PANNICULITIS	Panniculitis affecting regions of neck and back	Other	https://gwas.mrcieu.ac.uk/datasets/finn-b-M13_PANNICULITIS/
finn-b-M13_PANNICULITISNAS	Panniculitis	Other	https://gwas.mrcieu.ac.uk/datasets/finn-b-M13_PANNICULITISNAS/
finn-b-M13_PATELLAOTH	Other disorders of patella	Other	https://gwas.mrcieu.ac.uk/datasets/finn-b-M13_PATELLAOTH/
finn-b-M13_PATELLARTEND	Patellar tendinitis	Other	https://gwas.mrcieu.ac.uk/datasets/finn-b-M13_PATELLARTEND/
finn-b-M13_PERONEALTEND	Peroneal tendinitis	Other	https://gwas.mrcieu.ac.uk/datasets/finn-b-M13_PERONEALTEND/
finn-b-M13_POLYARTHRITIS	Polyarthritis	Other	https://gwas.mrcieu.ac.uk/datasets/finn-b-M13_POLYARTHRITIS/
finn-b-M13_POLYMYALGIA	Polymyalgia rheumatica	Immune system	https://gwas.mrcieu.ac.uk/datasets/finn-b-M13_POLYMYALGIA/
finn-b-M13_POLYMYO	Polymyositis	Other	https://gwas.mrcieu.ac.uk/datasets/finn-b-M13_POLYMYO/
finn-b-M13_PREPATELLARBURSITIS	Prepatellar bursitis	Musculoskeletal & connective tissue	https://gwas.mrcieu.ac.uk/datasets/finn-b-M13_PREPATELLARBURSITIS/
finn-b-M13_PYOGARTH	Pyogenic arthritis	Other	https://gwas.mrcieu.ac.uk/datasets/finn-b-M13_PYOGARTH/
finn-b-M13_RHEUMATISM	Rheumatism	Other	https://gwas.mrcieu.ac.uk/datasets/finn-b-M13_RHEUMATISM/
finn-b-M13_SCOLIOSIS	Scoliosis	Other	https://gwas.mrcieu.ac.uk/datasets/finn-b-M13_SCOLIOSIS/
finn-b-M13_SHORTACHILLES	Short Achilles tendon	Other	https://gwas.mrcieu.ac.uk/datasets/finn-b-M13_SHORTACHILLES/
finn-b-M13_SJOGREN	Sicca syndrome Sj<c2><9a>gren	Other	https://gwas.mrcieu.ac.uk/datasets/finn-b-M13_SJOGREN/
finn-b-M13_SJOGREN	Sicca syndrome Sj<c2more than<9amore thangren	Other	https://gwas.mrcieu.ac.uk/datasets/finn-b-M13_SJOGREN/
finn-b-M13_SOFTTISSUE	Soft tissue disorders	Other	https://gwas.mrcieu.ac.uk/datasets/finn-b-M13_SOFTTISSUE/
finn-b-M13_SOFTTISSUENAS	Other specified unspecified soft tissue disorders	Other	https://gwas.mrcieu.ac.uk/datasets/finn-b-M13_SOFTTISSUENAS/
finn-b-M13_SPINALOSTEOCHON	Spinal osteochondrosis	Other	https://gwas.mrcieu.ac.uk/datasets/finn-b-M13_SPINALOSTEOCHON/
finn-b-M13_SPINENTHES	Spinal enthesopathy	Musculoskeletal & connective tissue	https://gwas.mrcieu.ac.uk/datasets/finn-b-M13_SPINENTHES/
finn-b-M13_SPININSTAB	Spinal instabilities	Other	https://gwas.mrcieu.ac.uk/datasets/finn-b-M13_SPININSTAB/
finn-b-M13_SPONDYLINFLAMNAS	Other specified unspecified inflammatory spondylopathies	Other	https://gwas.mrcieu.ac.uk/datasets/finn-b-M13_SPONDYLINFLAMNAS/
finn-b-M13_SPONDYLOPATHYNAS	Other specified unspecified spondylopathies	Other	https://gwas.mrcieu.ac.uk/datasets/finn-b-M13_SPONDYLOPATHYNAS/
finn-b-M13_SYSTCONNECT	Systemic connective tissue disorders	Other	https://gwas.mrcieu.ac.uk/datasets/finn-b-M13_SYSTCONNECT/
finn-b-M13_SYSTSLCE	Systemic sclerosis	Immune system	https://gwas.mrcieu.ac.uk/datasets/finn-b-M13_SYSTSLCE/
finn-b-M13_TEMPARTERIT	Temporal arteritis	Other	https://gwas.mrcieu.ac.uk/datasets/finn-b-M13_TEMPARTERIT/
finn-b-M13_TENDOSYNOVITISNAS	Other unspecified synovitis and tenosynovitis	Other	https://gwas.mrcieu.ac.uk/datasets/finn-b-M13_TENDOSYNOVITISNAS/
finn-b-M13_THORACISPINEPAIN	Pain in thoracic spine	Other	https://gwas.mrcieu.ac.uk/datasets/finn-b-M13_THORACISPINEPAIN/
finn-b-M13_TIBIALCOLLATERAL	Tibial collateral bursitis Pellegrini-Stieda	Other	https://gwas.mrcieu.ac.uk/datasets/finn-b-M13_TIBIALCOLLATERAL/
finn-b-M13_TIETZE	Chondrocostal junction syndrome Tietze	Other	https://gwas.mrcieu.ac.uk/datasets/finn-b-M13_TIETZE/
finn-b-M13_TOEDEFORMOTH	Other deformities of toe(s)	Other	https://gwas.mrcieu.ac.uk/datasets/finn-b-M13_TOEDEFORMOTH/
finn-b-M13_TORTICOLLIS	Torticollis	Other	https://gwas.mrcieu.ac.uk/datasets/finn-b-M13_TORTICOLLIS/
finn-b-M13_TRANSSYNOVITIS	Transient synovitis	Other	https://gwas.mrcieu.ac.uk/datasets/finn-b-M13_TRANSSYNOVITIS/
finn-b-M13_VILLONODULAR	Villonodular synovitis	Other	https://gwas.mrcieu.ac.uk/datasets/finn-b-M13_VILLONODULAR/
finn-b-M13_WEGENER	Wegener granulomatosis	Other	https://gwas.mrcieu.ac.uk/datasets/finn-b-M13_WEGENER/
finn-b-MACULA_NAS	Degenerative macular diseases	Eye	https://gwas.mrcieu.ac.uk/datasets/finn-b-MACULA_NAS/
finn-b-MACULAR_CYST	Macular cyst	Eye	https://gwas.mrcieu.ac.uk/datasets/finn-b-MACULAR_CYST/
finn-b-MACULAR_HOLE	Macular hole	Eye	https://gwas.mrcieu.ac.uk/datasets/finn-b-MACULAR_HOLE/
finn-b-MACULAR_PUCKER	Macular pucker	Eye	https://gwas.mrcieu.ac.uk/datasets/finn-b-MACULAR_PUCKER/
finn-b-MYELOPROF	Myeloproliferative diseases	Other	https://gwas.mrcieu.ac.uk/datasets/finn-b-MYELOPROF/
finn-b-N14_ABNORMALBLEED	Other abnormal uterine and caginal bleeding	Other	https://gwas.mrcieu.ac.uk/datasets/finn-b-N14_ABNORMALBLEED/
finn-b-N14_ACUTENEPHRITIC	Acute nephritic syndrome	Other	https://gwas.mrcieu.ac.uk/datasets/finn-b-N14_ACUTENEPHRITIC/
finn-b-N14_AMENORRHEAPRIM	Amenorrhoea	Endocrine	https://gwas.mrcieu.ac.uk/datasets/finn-b-N14_AMENORRHEAPRIM/
finn-b-N14_BARTHOCYS	Cyst of Bartholin Gland	Reproductive	https://gwas.mrcieu.ac.uk/datasets/finn-b-N14_BARTHOCYS/
finn-b-N14_BARTHOOTHNAS	Other and unspecified disease of Bartholin gland	Other	https://gwas.mrcieu.ac.uk/datasets/finn-b-N14_BARTHOOTHNAS/
finn-b-N14_BREASTDISOTH	Other disorders of breast	Other	https://gwas.mrcieu.ac.uk/datasets/finn-b-N14_BREASTDISOTH/
finn-b-N14_CALCUKIDUR	Calculus of kidney and ureter	Other	https://gwas.mrcieu.ac.uk/datasets/finn-b-N14_CALCUKIDUR/
finn-b-N14_CALCULOWER	Calculus of lower urinary tract	Other	https://gwas.mrcieu.ac.uk/datasets/finn-b-N14_CALCULOWER/
finn-b-N14_CHRONEPHROPATH	Chronic nephritic syndrome	Urinary	https://gwas.mrcieu.ac.uk/datasets/finn-b-N14_CHRONEPHROPATH/
finn-b-N14_CHRONTUBULOINTNEPHRITIS	Chronic tubulo-interstitial nephritis	Other	https://gwas.mrcieu.ac.uk/datasets/finn-b-N14_CHRONTUBULOINTNEPHRITIS/
finn-b-N14_CYSTKID	Cyst of kidney	Other	https://gwas.mrcieu.ac.uk/datasets/finn-b-N14_CYSTKID/
finn-b-N14_DIALYSIS	Dialysis	Other	https://gwas.mrcieu.ac.uk/datasets/finn-b-N14_DIALYSIS/
finn-b-N14_DISIMPAIRRENTUB	Disorders resulting from impaired renal tubular function	Hepatobiliary	https://gwas.mrcieu.ac.uk/datasets/finn-b-N14_DISIMPAIRRENTUB/
finn-b-N14_ENDOMET_INFERT	Endometriosis diagnosis and infertility diagnosis occurring together	Other	https://gwas.mrcieu.ac.uk/datasets/finn-b-N14_ENDOMET_INFERT/
finn-b-N14_ENDOMETRIOSIS_FALLOPIAN_TUBE	Endometriosis of fallopian tube	Other	https://gwas.mrcieu.ac.uk/datasets/finn-b-N14_ENDOMETRIOSIS_FALLOPIAN_TUBE/
finn-b-N14_ENDOMETRIOSIS_INTESTINE	Endometriosis of intestine	Other	https://gwas.mrcieu.ac.uk/datasets/finn-b-N14_ENDOMETRIOSIS_INTESTINE/
finn-b-N14_FEMALEGENNONINF	Noninflammatory disorders of female genital tract	Other	https://gwas.mrcieu.ac.uk/datasets/finn-b-N14_FEMALEGENNONINF/
finn-b-N14_GENITOURINARY	Genitourinary diseases	Other	https://gwas.mrcieu.ac.uk/datasets/finn-b-N14_GENITOURINARY/
finn-b-N14_GENITOUROTH	Other disorders of the genitourinary system	Other	https://gwas.mrcieu.ac.uk/datasets/finn-b-N14_GENITOUROTH/
finn-b-N14_GLOMERULAR	Glomerular diseases	Other	https://gwas.mrcieu.ac.uk/datasets/finn-b-N14_GLOMERULAR/
finn-b-N14_HABITABORT	Habitual aborter	Other	https://gwas.mrcieu.ac.uk/datasets/finn-b-N14_HABITABORT/
finn-b-N14_HYDRONEPHR	Hydronephrosis	Other	https://gwas.mrcieu.ac.uk/datasets/finn-b-N14_HYDRONEPHR/
finn-b-N14_HYPERTROPHYBREAST	Hypertrophy of breast	Reproductive	https://gwas.mrcieu.ac.uk/datasets/finn-b-N14_HYPERTROPHYBREAST/
finn-b-N14_IMPOTENCE	Impotence	Reproductive	https://gwas.mrcieu.ac.uk/datasets/finn-b-N14_IMPOTENCE/
finn-b-N14_INFCERVIX	Inflammatory disease of cervix uteri	Other	https://gwas.mrcieu.ac.uk/datasets/finn-b-N14_INFCERVIX/
finn-b-N14_INFLAMMBREAST	Inflammatory disorders of breast	Other	https://gwas.mrcieu.ac.uk/datasets/finn-b-N14_INFLAMMBREAST/
finn-b-N14_KIDUROTH	Other disorders of kidney and ureter	Other	https://gwas.mrcieu.ac.uk/datasets/finn-b-N14_KIDUROTH/
finn-b-N14_LUMPNASBREAST	Unspecified lump in breast	Other	https://gwas.mrcieu.ac.uk/datasets/finn-b-N14_LUMPNASBREAST/
finn-b-N14_MALEINFERT	Male infertility	Other	https://gwas.mrcieu.ac.uk/datasets/finn-b-N14_MALEINFERT/
finn-b-N14_MENOPAUSOT	Other menopausal disorders	Other	https://gwas.mrcieu.ac.uk/datasets/finn-b-N14_MENOPAUSOT/
finn-b-N14_MESNRUIRREG	Excessive	Other	https://gwas.mrcieu.ac.uk/datasets/finn-b-N14_MESNRUIRREG/
finn-b-N14_NEPHRITICNAS	Unspesified nephritic syndrome	Other	https://gwas.mrcieu.ac.uk/datasets/finn-b-N14_NEPHRITICNAS/
finn-b-N14_NEUROMUSCDYSBLADD	Neuromuscular dysfuntion of bladder	Other	https://gwas.mrcieu.ac.uk/datasets/finn-b-N14_NEUROMUSCDYSBLADD/
finn-b-N14_OBSTRUREFLUROPATH	Other obstructive and reflux uropathy	Other	https://gwas.mrcieu.ac.uk/datasets/finn-b-N14_OBSTRUREFLUROPATH/
finn-b-N14_OLIGOMEN	Oligomenorrhoea	Endocrine	https://gwas.mrcieu.ac.uk/datasets/finn-b-N14_OLIGOMEN/
finn-b-N14_OTHBLADD	Other disorders of bladder	Other	https://gwas.mrcieu.ac.uk/datasets/finn-b-N14_OTHBLADD/
finn-b-N14_OTHETNASKIDUR	Other specified disorders of kidney and ureter	Other	https://gwas.mrcieu.ac.uk/datasets/finn-b-N14_OTHETNASKIDUR/
finn-b-N14_OTHFEMPELINF	Other female pelvic inflammatory diseases	Other	https://gwas.mrcieu.ac.uk/datasets/finn-b-N14_OTHFEMPELINF/
finn-b-N14_OTHINFVAGVULV	Other inflammation of vagina vulva	Other	https://gwas.mrcieu.ac.uk/datasets/finn-b-N14_OTHINFVAGVULV/
finn-b-N14_OTHNONINFCERVIX	Other noninflammatory disorders of cervix uteri	Other	https://gwas.mrcieu.ac.uk/datasets/finn-b-N14_OTHNONINFCERVIX/
finn-b-N14_OTHNONINFOVA	Other and unspesified noninflammatory disorders of ovary	Other	https://gwas.mrcieu.ac.uk/datasets/finn-b-N14_OTHNONINFOVA/
finn-b-N14_OTHNONINFUTER	Other noninflammatory disorders of uterus	Other	https://gwas.mrcieu.ac.uk/datasets/finn-b-N14_OTHNONINFUTER/
finn-b-N14_OTHNONINFVAG	Other noninflammatory disorders of vagina	Other	https://gwas.mrcieu.ac.uk/datasets/finn-b-N14_OTHNONINFVAG/
finn-b-N14_OTHNONINFVULV	Other noninflammatory disorders of vulva and perineum	Other	https://gwas.mrcieu.ac.uk/datasets/finn-b-N14_OTHNONINFVULV/
finn-b-N14_OTHPENIS	Other disorders of penis	Other	https://gwas.mrcieu.ac.uk/datasets/finn-b-N14_OTHPENIS/
finn-b-N14_OVARTORS	Torsion of ovary	Other	https://gwas.mrcieu.ac.uk/datasets/finn-b-N14_OVARTORS/
finn-b-N14_PHIMOSIS	Redundant prepuce	Other	https://gwas.mrcieu.ac.uk/datasets/finn-b-N14_PHIMOSIS/
finn-b-N14_POSTMENATRVAG	Postmenopausal atrophic vaginitsi	Reproductive	https://gwas.mrcieu.ac.uk/datasets/finn-b-N14_POSTMENATRVAG/
finn-b-N14_PROHERNOV	Prolapse and hernia of ovary and fallopian tube	Other	https://gwas.mrcieu.ac.uk/datasets/finn-b-N14_PROHERNOV/
finn-b-N14_PROSTAOTH	Other disorders of prostate	Other	https://gwas.mrcieu.ac.uk/datasets/finn-b-N14_PROSTAOTH/
finn-b-N14_PROSTATITIS	Inflammatory diseases of prostate	Other	https://gwas.mrcieu.ac.uk/datasets/finn-b-N14_PROSTATITIS/
finn-b-N14_RECURANDPERHEAMATUR	Recurrent and persistent haematuria	Other	https://gwas.mrcieu.ac.uk/datasets/finn-b-N14_RECURANDPERHEAMATUR/
finn-b-N14_RENALTUB	Renal tubulo-intestitial diseases	Hepatobiliary	https://gwas.mrcieu.ac.uk/datasets/finn-b-N14_RENALTUB/
finn-b-N14_RENALTUBULOOTH	Other renal tubulo-interstitial diseases	Hepatobiliary	https://gwas.mrcieu.ac.uk/datasets/finn-b-N14_RENALTUBULOOTH/
finn-b-N14_RENFAILNAS	Unspesified kidney failure	Other	https://gwas.mrcieu.ac.uk/datasets/finn-b-N14_RENFAILNAS/
finn-b-N14_SPERMATOCELE	Spermatocele	Reproductive	https://gwas.mrcieu.ac.uk/datasets/finn-b-N14_SPERMATOCELE/
finn-b-N14_URETHRALSTRICT	Urethral stricture	Urinary	https://gwas.mrcieu.ac.uk/datasets/finn-b-N14_URETHRALSTRICT/
finn-b-N14_URETHRAOTH	Other disorders of urethra and urinary system	Other	https://gwas.mrcieu.ac.uk/datasets/finn-b-N14_URETHRAOTH/
finn-b-N14_URETHRITISANDURSYNDR	Urehtritis and urethral syndrome	Other	https://gwas.mrcieu.ac.uk/datasets/finn-b-N14_URETHRITISANDURSYNDR/
finn-b-N14_URINOTH	Other diseases of urinary system	Other	https://gwas.mrcieu.ac.uk/datasets/finn-b-N14_URINOTH/
finn-b-NAFLD	Nonalcoholic fatty liver disease	Hepatobiliary	https://gwas.mrcieu.ac.uk/datasets/finn-b-NAFLD/
finn-b-NIV	Non-invasive ventilation	Other	https://gwas.mrcieu.ac.uk/datasets/finn-b-NIV/
finn-b-O15_ABORT_MEDICAL	Medical abortion	Surgical & medical procedures	https://gwas.mrcieu.ac.uk/datasets/finn-b-O15_ABORT_MEDICAL/
finn-b-O15_ABORT_OTHER	Other abortion	Other	https://gwas.mrcieu.ac.uk/datasets/finn-b-O15_ABORT_OTHER/
finn-b-O15_ABORT_UNS	Unspecified abortion	Other	https://gwas.mrcieu.ac.uk/datasets/finn-b-O15_ABORT_UNS/
finn-b-O15_AMNIOT_OTHER	Other disorders of amniotic fluid and membranes	Other	https://gwas.mrcieu.ac.uk/datasets/finn-b-O15_AMNIOT_OTHER/
finn-b-O15_COMPLIC_ABORT_ECTOP_MOLAR	Complications following abortion and ectopic and molar pregnancy	Other	https://gwas.mrcieu.ac.uk/datasets/finn-b-O15_COMPLIC_ABORT_ECTOP_MOLAR/
finn-b-O15_COMPLIC_PUERP	Complications predominantly related to the puerperium	Other	https://gwas.mrcieu.ac.uk/datasets/finn-b-O15_COMPLIC_PUERP/
finn-b-O15_DELIVERY	Delivery	Hepatobiliary	https://gwas.mrcieu.ac.uk/datasets/finn-b-O15_DELIVERY/
finn-b-O15_ECLAMPSIA	Eclampsia	Other	https://gwas.mrcieu.ac.uk/datasets/finn-b-O15_ECLAMPSIA/
finn-b-O15_EXCESS_VOMIT_PREG	Excessive vomiting in pregnancy	Other	https://gwas.mrcieu.ac.uk/datasets/finn-b-O15_EXCESS_VOMIT_PREG/
finn-b-O15_GESTAT_HYPERT	Gestational pregnancy-induced hypertension	Other	https://gwas.mrcieu.ac.uk/datasets/finn-b-O15_GESTAT_HYPERT/
finn-b-O15_HAEMORRH_EARLY_PREG	Haemorrhage in early pregnancy	Other	https://gwas.mrcieu.ac.uk/datasets/finn-b-O15_HAEMORRH_EARLY_PREG/
finn-b-O15_MATERN_HYPERT_UNS	Unspecified maternal hypertension	Other	https://gwas.mrcieu.ac.uk/datasets/finn-b-O15_MATERN_HYPERT_UNS/
finn-b-O15_MEMBR_PREMAT_RUPT	Premature rupture of membranes	Pregnancy, puerperium & perinatal	https://gwas.mrcieu.ac.uk/datasets/finn-b-O15_MEMBR_PREMAT_RUPT/
finn-b-O15_MULTIP_GEST	Multiple gestation	Other	https://gwas.mrcieu.ac.uk/datasets/finn-b-O15_MULTIP_GEST/
finn-b-O15_PLAC_DISORD	Placental disorders	Other	https://gwas.mrcieu.ac.uk/datasets/finn-b-O15_PLAC_DISORD/
finn-b-O15_PLAC_PRAEVIA	Placenta praevia	Other	https://gwas.mrcieu.ac.uk/datasets/finn-b-O15_PLAC_PRAEVIA/
finn-b-O15_PLAC_PREMAT_SEPAR	Premature separation of placenta abruptio placentae	Other	https://gwas.mrcieu.ac.uk/datasets/finn-b-O15_PLAC_PREMAT_SEPAR/
finn-b-O15_POLYHYDR	Polyhydramnios	Pregnancy, puerperium & perinatal	https://gwas.mrcieu.ac.uk/datasets/finn-b-O15_POLYHYDR/
finn-b-O15_POSTPART_DEPR	Postpartum depression	Pregnancy, puerperium & perinatal	https://gwas.mrcieu.ac.uk/datasets/finn-b-O15_POSTPART_DEPR/
finn-b-O15_POSTPART_HEAMORRH	Postpartum haemorrhage	Pregnancy, puerperium & perinatal	https://gwas.mrcieu.ac.uk/datasets/finn-b-O15_POSTPART_HEAMORRH/
finn-b-O15_PREECLAMPS	Pre-eclampsia	Other	https://gwas.mrcieu.ac.uk/datasets/finn-b-O15_PREECLAMPS/
finn-b-O15_PREG_DM	Diabetes in pregnancy	Endocrine	https://gwas.mrcieu.ac.uk/datasets/finn-b-O15_PREG_DM/
finn-b-O15_PREG_ECTOP	Ectopic pregnancy	Other	https://gwas.mrcieu.ac.uk/datasets/finn-b-O15_PREG_ECTOP/
finn-b-O15_PREG_GU_INFECT	Infections of genitourinary tract in pregnancy	Other	https://gwas.mrcieu.ac.uk/datasets/finn-b-O15_PREG_GU_INFECT/
finn-b-O15_PREG_HYDAT	Hydatidiform mole	Other	https://gwas.mrcieu.ac.uk/datasets/finn-b-O15_PREG_HYDAT/
finn-b-O15_PREG_OTHER_MAT_DISORD	Other maternal disorders predominantly related to pregnancy	Other	https://gwas.mrcieu.ac.uk/datasets/finn-b-O15_PREG_OTHER_MAT_DISORD/
finn-b-O15_PUERP_SEPSIS	Puerperal sepsis	Pregnancy, puerperium & perinatal	https://gwas.mrcieu.ac.uk/datasets/finn-b-O15_PUERP_SEPSIS/
finn-b-OFFICIAL_TILASTOKESKUS	Alcohol related diseases	Other	https://gwas.mrcieu.ac.uk/datasets/finn-b-OFFICIAL_TILASTOKESKUS/
finn-b-OSTEOPOROSIS_FRACTURE_FG	Osteoporosis with pathological fracture	Other	https://gwas.mrcieu.ac.uk/datasets/finn-b-OSTEOPOROSIS_FRACTURE_FG/
finn-b-OSTPOPATFRCTURE_POSTEMENO	Postmenopausal osteoporosis with pathological fracture	Other	https://gwas.mrcieu.ac.uk/datasets/finn-b-OSTPOPATFRCTURE_POSTEMENO/
finn-b-OTHER_DRUGADVERS_SECONDA_PARKINSONI	Other drug-induced secondary parkinsonism	Other	https://gwas.mrcieu.ac.uk/datasets/finn-b-OTHER_DRUGADVERS_SECONDA_PARKINSONI/
finn-b-P16_DIGES_SYSTEM_DISORD_FETUS_NEWBO	Digestive system disorders of fetus and newborn	Other	https://gwas.mrcieu.ac.uk/datasets/finn-b-P16_DIGES_SYSTEM_DISORD_FETUS_NEWBO/
finn-b-P16_DISORD_RELATED_LENGTH_GESTATION_FETAL_GROWTH	Disorders related to length of gestation and fetal growth	Other	https://gwas.mrcieu.ac.uk/datasets/finn-b-P16_DISORD_RELATED_LENGTH_GESTATION_FETAL_GROWTH/
finn-b-P16_HAEMORRHAGIC_HAEMATOL_DISORD_FETUS_NEWBO	Haemorrhagic and haematological disorders of fetus and newborn	Other	https://gwas.mrcieu.ac.uk/datasets/finn-b-P16_HAEMORRHAGIC_HAEMATOL_DISORD_FETUS_NEWBO/
finn-b-P16_INFECTIONS_SPECIFIC_PERINA_PERIOD	Infections specific to the perinatal period	Other	https://gwas.mrcieu.ac.uk/datasets/finn-b-P16_INFECTIONS_SPECIFIC_PERINA_PERIOD/
finn-b-P16_MECONIUMI_CAUSED_CYSTIC_FIBROSIS	Meconiumileus caused by cystic fibrosis	Other	https://gwas.mrcieu.ac.uk/datasets/finn-b-P16_MECONIUMI_CAUSED_CYSTIC_FIBROSIS/
finn-b-P16_OTH_DISORD_ORIGINA_PERINA_PERIOD	Other disorders originating in the perinatal period	Other	https://gwas.mrcieu.ac.uk/datasets/finn-b-P16_OTH_DISORD_ORIGINA_PERINA_PERIOD/
finn-b-P16_RESPI_CARDIOV_DISORD_SPECIFIC_PERINA_PERIOD	Respiratory and cardiovascular disorders specific to the perinatal period	Cardiac	https://gwas.mrcieu.ac.uk/datasets/finn-b-P16_RESPI_CARDIOV_DISORD_SPECIFIC_PERINA_PERIOD/
finn-b-P16_RESPI_DISTR_NEWBO	Respiratory distress of newborn	Other	https://gwas.mrcieu.ac.uk/datasets/finn-b-P16_RESPI_DISTR_NEWBO/
finn-b-P16_TRANSITO_DISORD_CARBOH_METABOLISM_SPECIFIC_FETUS_NEWBO	Transitory disorders of carbohydrate metabolism specific to fetus and newborn	Other	https://gwas.mrcieu.ac.uk/datasets/finn-b-P16_TRANSITO_DISORD_CARBOH_METABOLISM_SPECIFIC_FETUS_NEWBO/
finn-b-P16_TRANSITO_ENDOCR_METABOLIC_DISORD_SPECIFIC_FETUS_NEWBO	Transitory endocrine and metabolic disorders specific to fetus and newborn	Other	https://gwas.mrcieu.ac.uk/datasets/finn-b-P16_TRANSITO_ENDOCR_METABOLIC_DISORD_SPECIFIC_FETUS_NEWBO/
finn-b-PAIN	Pain	Other	https://gwas.mrcieu.ac.uk/datasets/finn-b-PAIN/
finn-b-PD2ND	Secondary parkinsonism	Other	https://gwas.mrcieu.ac.uk/datasets/finn-b-PD2ND/
finn-b-PDSTRICT	Parkinsons disease	Other	https://gwas.mrcieu.ac.uk/datasets/finn-b-PDSTRICT/
finn-b-PHLEBI_THROMBOP_LOWER_EXTREMITI_UNSPE	Phlebitis and thrombophlebitis of lower extremities	Other	https://gwas.mrcieu.ac.uk/datasets/finn-b-PHLEBI_THROMBOP_LOWER_EXTREMITI_UNSPE/
finn-b-PNEUMO_SEPTHICHE	Pneumococcal septichemia	Other	https://gwas.mrcieu.ac.uk/datasets/finn-b-PNEUMO_SEPTHICHE/
finn-b-POLYCYTVERA	Polycythaemia vera	Other	https://gwas.mrcieu.ac.uk/datasets/finn-b-POLYCYTVERA/
finn-b-PSOR_ARTHR_OTH	Other psoriatic arthropathies	Other	https://gwas.mrcieu.ac.uk/datasets/finn-b-PSOR_ARTHR_OTH/
finn-b-Q17_ANKYLOGLOSSIA	Ankyloglossia	Other	https://gwas.mrcieu.ac.uk/datasets/finn-b-Q17_ANKYLOGLOSSIA/
finn-b-Q17_CHEFT_HARD_PALATE_NOS	Cheft hard palate NOS	Other	https://gwas.mrcieu.ac.uk/datasets/finn-b-Q17_CHEFT_HARD_PALATE_NOS/
finn-b-Q17_CONGEN_DEFORMITI_FEET	Congenital deformities of feet	Other	https://gwas.mrcieu.ac.uk/datasets/finn-b-Q17_CONGEN_DEFORMITI_FEET/
finn-b-Q17_CONGEN_DEFORMITI_HIP	Congenital deformities of hip	Other	https://gwas.mrcieu.ac.uk/datasets/finn-b-Q17_CONGEN_DEFORMITI_HIP/
finn-b-Q17_CONGEN_MUSCULOS_DEFORMITI_HEAD_FACE_SPINE_CHEST	Congenital musculoskeletal deformities of head	Other	https://gwas.mrcieu.ac.uk/datasets/finn-b-Q17_CONGEN_MUSCULOS_DEFORMITI_HEAD_FACE_SPINE_CHEST/
finn-b-Q17_CRANIOSYNOSTOSIS	Craniosynostosis	Other	https://gwas.mrcieu.ac.uk/datasets/finn-b-Q17_CRANIOSYNOSTOSIS/
finn-b-Q17_CYSTIC_KIDNEY_DISEA	Cystic kidney disease	Other	https://gwas.mrcieu.ac.uk/datasets/finn-b-Q17_CYSTIC_KIDNEY_DISEA/
finn-b-Q17_EHLER_SYNDR	Ehlers-Danlos syndrome	Other	https://gwas.mrcieu.ac.uk/datasets/finn-b-Q17_EHLER_SYNDR/
finn-b-Q17_OTHER_SPECIFE_CONGEN_MALFO_SYNDR_AFFECTING_MULTIPLE_SYSTEMS	Other specified congenital malformation syndromes affecting multiple systems	Other	https://gwas.mrcieu.ac.uk/datasets/finn-b-Q17_OTHER_SPECIFE_CONGEN_MALFO_SYNDR_AFFECTING_MULTIPLE_SYSTEMS/
finn-b-R18_ABNORMAL_INVOLU_MOVEM	Abnormal involuntary movements	Other	https://gwas.mrcieu.ac.uk/datasets/finn-b-R18_ABNORMAL_INVOLU_MOVEM/
finn-b-R18_ABNORMAL_RESULTS_FUNCTION_STUDI	Abnormal results of function studies	Other	https://gwas.mrcieu.ac.uk/datasets/finn-b-R18_ABNORMAL_RESULTS_FUNCTION_STUDI/
finn-b-R18_ABNORMAL_SERUM_ENZYME_LEVELS	Abnormal serum enzyme	Other	https://gwas.mrcieu.ac.uk/datasets/finn-b-R18_ABNORMAL_SERUM_ENZYME_LEVELS/
finn-b-R18_ABNORMAL_SPERMATOZ	Abnormal spermatozoa	Other	https://gwas.mrcieu.ac.uk/datasets/finn-b-R18_ABNORMAL_SPERMATOZ/
finn-b-R18_ABNORMAL_WEIGHT_LOSS	Abnormal weight loss	Metabolic	https://gwas.mrcieu.ac.uk/datasets/finn-b-R18_ABNORMAL_WEIGHT_LOSS/
finn-b-R18_ABNORMALITI_GAIT_MOBIL	Abnormalities of gait and mobility	Other	https://gwas.mrcieu.ac.uk/datasets/finn-b-R18_ABNORMALITI_GAIT_MOBIL/
finn-b-R18_ABNORMALITI_HEART_BEAT	Abnormalities of heart beat	Cardiac	https://gwas.mrcieu.ac.uk/datasets/finn-b-R18_ABNORMALITI_HEART_BEAT/
finn-b-R18_ANOREXIA	Anorexia	Other	https://gwas.mrcieu.ac.uk/datasets/finn-b-R18_ANOREXIA/
finn-b-R18_ASCITES	Ascites	Hepatobiliary	https://gwas.mrcieu.ac.uk/datasets/finn-b-R18_ASCITES/
finn-b-R18_CRAMP_SPASM	Cramp and spasm	Other	https://gwas.mrcieu.ac.uk/datasets/finn-b-R18_CRAMP_SPASM/
finn-b-R18_DISTU_SKIN_SENSA	Disturbances of skin sensation	Other	https://gwas.mrcieu.ac.uk/datasets/finn-b-R18_DISTU_SKIN_SENSA/
finn-b-R18_DISTU_SMELL_TASTE	Disturbances of smell and taste	Other	https://gwas.mrcieu.ac.uk/datasets/finn-b-R18_DISTU_SMELL_TASTE/
finn-b-R18_DIZZI_GIDDI	Dizziness and giddiness	Cardiac	https://gwas.mrcieu.ac.uk/datasets/finn-b-R18_DIZZI_GIDDI/
finn-b-R18_DYSPHAGIA	Dysphagia	Gastrointestinal	https://gwas.mrcieu.ac.uk/datasets/finn-b-R18_DYSPHAGIA/
finn-b-R18_DYSPNOEA	Dyspnoea	Cardiac	https://gwas.mrcieu.ac.uk/datasets/finn-b-R18_DYSPNOEA/
finn-b-R18_ELEVATED_BLOOD_GLUCOSE_LEVEL	Elevated blood glucose	Endocrine	https://gwas.mrcieu.ac.uk/datasets/finn-b-R18_ELEVATED_BLOOD_GLUCOSE_LEVEL/
finn-b-R18_ELEVATED_ERYTHROCYTE_SEDIM_RATE_ABNORMALITY_PLASMA_VISCO	Elevated erythrocyte sedimentation rate and abnormality of plasma viscosity	Biomarkers	https://gwas.mrcieu.ac.uk/datasets/finn-b-R18_ELEVATED_ERYTHROCYTE_SEDIM_RATE_ABNORMALITY_PLASMA_VISCO/
finn-b-R18_ENLARGED_LYMPH_NODES	Enlarged lymph nodes	Blood & lymphatic system	https://gwas.mrcieu.ac.uk/datasets/finn-b-R18_ENLARGED_LYMPH_NODES/
finn-b-R18_FAECAL_INCONTINENCE	Faecal incontinence	Other	https://gwas.mrcieu.ac.uk/datasets/finn-b-R18_FAECAL_INCONTINENCE/
finn-b-R18_FASCICULATION	Fasciculation	Other	https://gwas.mrcieu.ac.uk/datasets/finn-b-R18_FASCICULATION/
finn-b-R18_HAEMORRHAGE_RESPI_PASSA	Haemorrhage from respiratory passages	Other	https://gwas.mrcieu.ac.uk/datasets/finn-b-R18_HAEMORRHAGE_RESPI_PASSA/
finn-b-R18_HEADACHE1	Headache	Other	https://gwas.mrcieu.ac.uk/datasets/finn-b-R18_HEADACHE1/
finn-b-R18_HEARTBURN	Heartburn	Cardiac	https://gwas.mrcieu.ac.uk/datasets/finn-b-R18_HEARTBURN/
finn-b-R18_HYPERHIDROSIS	Hyperhidrosis	Other	https://gwas.mrcieu.ac.uk/datasets/finn-b-R18_HYPERHIDROSIS/
finn-b-R18_ILL_D_UNKNO_CAUSES_MORTA	Ill-defined and unknown causes of mortality	Other	https://gwas.mrcieu.ac.uk/datasets/finn-b-R18_ILL_D_UNKNO_CAUSES_MORTA/
finn-b-R18_ISOLATED_PROTEINU	Isolateduria	Other	https://gwas.mrcieu.ac.uk/datasets/finn-b-R18_ISOLATED_PROTEINU/
finn-b-R18_LACK_EXPEC_NORMAL_PHYSIO_DEVELOPMENT	Lack of expected normal physiological development	Other	https://gwas.mrcieu.ac.uk/datasets/finn-b-R18_LACK_EXPEC_NORMAL_PHYSIO_DEVELOPMENT/
finn-b-R18_LOCALIZED_SWELL_MASS_LUMP_SKIN_SUBCU_TISSUE	Localized swelling	Other	https://gwas.mrcieu.ac.uk/datasets/finn-b-R18_LOCALIZED_SWELL_MASS_LUMP_SKIN_SUBCU_TISSUE/
finn-b-R18_NAUSEA_VOMITI	Nausea and vomiting	Other	https://gwas.mrcieu.ac.uk/datasets/finn-b-R18_NAUSEA_VOMITI/
finn-b-R18_OTHER_ABNORMALITI_PLASMA_PROTEINS	Other abnormalities of plasmas	Other	https://gwas.mrcieu.ac.uk/datasets/finn-b-R18_OTHER_ABNORMALITI_PLASMA_PROTEINS/
finn-b-R18_OTHER_GENERAL_SYMPTOMS_SIGNS	Other general symptoms and signs	Other	https://gwas.mrcieu.ac.uk/datasets/finn-b-R18_OTHER_GENERAL_SYMPTOMS_SIGNS/
finn-b-R18_OTHER_ILL_D_UNSPE_CAUSES_MORTA	Other ill-defined and unspecified causes of mortality	Other	https://gwas.mrcieu.ac.uk/datasets/finn-b-R18_OTHER_ILL_D_UNSPE_CAUSES_MORTA/
finn-b-R18_OTHER_LACK_COORD	Other lack of coordination	Other	https://gwas.mrcieu.ac.uk/datasets/finn-b-R18_OTHER_LACK_COORD/
finn-b-R18_PAIN_THROAT_CHEST	Pain in throat and chest	Other	https://gwas.mrcieu.ac.uk/datasets/finn-b-R18_PAIN_THROAT_CHEST/
finn-b-R18_POLYURIA	Polyuria	Urinary	https://gwas.mrcieu.ac.uk/datasets/finn-b-R18_POLYURIA/
finn-b-R18_SENILITY	Senility	Other	https://gwas.mrcieu.ac.uk/datasets/finn-b-R18_SENILITY/
finn-b-R18_SOMNO_STUPOR_COMA	Somnolence	Other	https://gwas.mrcieu.ac.uk/datasets/finn-b-R18_SOMNO_STUPOR_COMA/
finn-b-R18_SYNCO_COLLAP	Syncope and collapse	Other	https://gwas.mrcieu.ac.uk/datasets/finn-b-R18_SYNCO_COLLAP/
finn-b-R18_UNKNO_UNSPE_CAUSES_MORBIDI	Unknown and unspecified causes of morbidity	Other	https://gwas.mrcieu.ac.uk/datasets/finn-b-R18_UNKNO_UNSPE_CAUSES_MORBIDI/
finn-b-R18_UNSPE_HAEMATU	Unspecified haematuria	Other	https://gwas.mrcieu.ac.uk/datasets/finn-b-R18_UNSPE_HAEMATU/
finn-b-R18_UNSPE_JAUND	Unspecified jaundice	Other	https://gwas.mrcieu.ac.uk/datasets/finn-b-R18_UNSPE_JAUND/
finn-b-R18_UNSPE_URINARY_INCONTINENCE	Unspecified urinary incontinence	Other	https://gwas.mrcieu.ac.uk/datasets/finn-b-R18_UNSPE_URINARY_INCONTINENCE/
finn-b-R18_VOICE_DISTU	Voice disturbances	Other	https://gwas.mrcieu.ac.uk/datasets/finn-b-R18_VOICE_DISTU/
finn-b-REAC_ARTHRO_NOS	Other unspecified reactive arthropathies	Other	https://gwas.mrcieu.ac.uk/datasets/finn-b-REAC_ARTHRO_NOS/
finn-b-RESPIRATORYINSUFF	Respiratory insufficiency	Metabolic	https://gwas.mrcieu.ac.uk/datasets/finn-b-RESPIRATORYINSUFF/
finn-b-RHEU_ARTHRITIS_OTH	Other arthritis	Other	https://gwas.mrcieu.ac.uk/datasets/finn-b-RHEU_ARTHRITIS_OTH/
finn-b-RHEUMA_CHRYSTAL	Chrystal arthropathies	Other	https://gwas.mrcieu.ac.uk/datasets/finn-b-RHEUMA_CHRYSTAL/
finn-b-RHEUMA_NOS	Other unspecified rheumatoid arthritis	Other	https://gwas.mrcieu.ac.uk/datasets/finn-b-RHEUMA_NOS/
finn-b-RHEUMA_OTHER_WIDE	Other	Other	https://gwas.mrcieu.ac.uk/datasets/finn-b-RHEUMA_OTHER_WIDE/
finn-b-RHEUMA_SERONEG	Seronegative rheumatoid arthritis	Musculoskeletal & connective tissue	https://gwas.mrcieu.ac.uk/datasets/finn-b-RHEUMA_SERONEG/
finn-b-RHEUMA_SEROPOS_OTH	Other unspecified seropositiverheumatoid arthritis	Other	https://gwas.mrcieu.ac.uk/datasets/finn-b-RHEUMA_SEROPOS_OTH/
finn-b-RHINITIS_VASOMOTOR	Vasomotor rhinitis	Other	https://gwas.mrcieu.ac.uk/datasets/finn-b-RHINITIS_VASOMOTOR/
finn-b-RX_CROHN_1STLINE	First line medication for Crohns disease	Gastrointestinal	https://gwas.mrcieu.ac.uk/datasets/finn-b-RX_CROHN_1STLINE/
finn-b-RX_CROHN_2NDLINE	Second line medication for Crohns disease	Gastrointestinal	https://gwas.mrcieu.ac.uk/datasets/finn-b-RX_CROHN_2NDLINE/
finn-b-RX_GLUCOSAMINE	Glucosamine medication	Biomarkers	https://gwas.mrcieu.ac.uk/datasets/finn-b-RX_GLUCOSAMINE/
finn-b-RX_INFERTILITY	Medical treatment for female infertility	Reproductive	https://gwas.mrcieu.ac.uk/datasets/finn-b-RX_INFERTILITY/
finn-b-RX_PARACETAMOL_NSAID	Paracetamol of NSAID medication	Other	https://gwas.mrcieu.ac.uk/datasets/finn-b-RX_PARACETAMOL_NSAID/
finn-b-RX_RHEUMA_BIOLOGICAL	Biological medication for rheuma	Other	https://gwas.mrcieu.ac.uk/datasets/finn-b-RX_RHEUMA_BIOLOGICAL/
finn-b-RX_STATIN	Statin medication	Surgical & medical procedures	https://gwas.mrcieu.ac.uk/datasets/finn-b-RX_STATIN/
finn-b-SCND_OTH_COXARTHROSIS	Other secondary coxarthrosis	Other	https://gwas.mrcieu.ac.uk/datasets/finn-b-SCND_OTH_COXARTHROSIS/
finn-b-SCND_OTH_KNEEARTHROSIS	Other secondary gonarthrosis	Other	https://gwas.mrcieu.ac.uk/datasets/finn-b-SCND_OTH_KNEEARTHROSIS/
finn-b-SFN	Small fibre neuropathy	Other	https://gwas.mrcieu.ac.uk/datasets/finn-b-SFN/
finn-b-SLE_FG	SLE	Other	https://gwas.mrcieu.ac.uk/datasets/finn-b-SLE_FG/
finn-b-SLE_OTH	Other forms of systemic lupus erythematosus	Other	https://gwas.mrcieu.ac.uk/datasets/finn-b-SLE_OTH/
finn-b-SLEEP	Sleep disorders	Other	https://gwas.mrcieu.ac.uk/datasets/finn-b-SLEEP/
finn-b-SMOKING	Smoking	Socio-Economic	https://gwas.mrcieu.ac.uk/datasets/finn-b-SMOKING/
finn-b-SMOKING_DEPEND	Smoking dependancy	Other	https://gwas.mrcieu.ac.uk/datasets/finn-b-SMOKING_DEPEND/
finn-b-ST19_COMPLICATIO_FOLLOWI_INFUS_TRANSFU_THERAPE_INJEC	Complications following infusion	Other	https://gwas.mrcieu.ac.uk/datasets/finn-b-ST19_COMPLICATIO_FOLLOWI_INFUS_TRANSFU_THERAPE_INJEC/
finn-b-ST19_EFFEC_FOREI_BODY_ENTERING_NATURAL_ORIFI	Effects of foreign body entering through natural orifice	Other	https://gwas.mrcieu.ac.uk/datasets/finn-b-ST19_EFFEC_FOREI_BODY_ENTERING_NATURAL_ORIFI/
finn-b-ST19_EPIDU_HAEMORRHAGE	Epidural haemorrhage	Other	https://gwas.mrcieu.ac.uk/datasets/finn-b-ST19_EPIDU_HAEMORRHAGE/
finn-b-ST19_FRACT_FEMUR	Fracture of femur	Other	https://gwas.mrcieu.ac.uk/datasets/finn-b-ST19_FRACT_FEMUR/
finn-b-ST19_FRACT_FOOT_ANKLE	Fracture of foot	Other	https://gwas.mrcieu.ac.uk/datasets/finn-b-ST19_FRACT_FOOT_ANKLE/
finn-b-ST19_FRACT_FOREA	Fracture of forearm	Other	https://gwas.mrcieu.ac.uk/datasets/finn-b-ST19_FRACT_FOREA/
finn-b-ST19_FRACT_LUMBAR_SPINE_PELVIS	Fracture of lumbar spine and pelvis	Other	https://gwas.mrcieu.ac.uk/datasets/finn-b-ST19_FRACT_LUMBAR_SPINE_PELVIS/
finn-b-ST19_FRACT_NECK	Fracture of neck	Other	https://gwas.mrcieu.ac.uk/datasets/finn-b-ST19_FRACT_NECK/
finn-b-ST19_FRACT_RIBS_STERNUM_THORACIC_SPINE	Fracture of rib(s)	Other	https://gwas.mrcieu.ac.uk/datasets/finn-b-ST19_FRACT_RIBS_STERNUM_THORACIC_SPINE/
finn-b-ST19_INJURI_ABDOMEN_LOWER_BACK_LUMBAR_SPINE_PELVIS	Injuries to the abdomen	Other	https://gwas.mrcieu.ac.uk/datasets/finn-b-ST19_INJURI_ABDOMEN_LOWER_BACK_LUMBAR_SPINE_PELVIS/
finn-b-ST19_INJURI_ANKLE_FOOT	Injuries to the ankle and foot	Other	https://gwas.mrcieu.ac.uk/datasets/finn-b-ST19_INJURI_ANKLE_FOOT/
finn-b-ST19_INJURI_ELBOW_FOREA	Injuries to the elbow and forearm	Other	https://gwas.mrcieu.ac.uk/datasets/finn-b-ST19_INJURI_ELBOW_FOREA/
finn-b-ST19_INJURI_HEAD	Injuries to the head	Other	https://gwas.mrcieu.ac.uk/datasets/finn-b-ST19_INJURI_HEAD/
finn-b-ST19_INJURI_HIP_THIGH	Injuries to the hip and thigh	Other	https://gwas.mrcieu.ac.uk/datasets/finn-b-ST19_INJURI_HIP_THIGH/
finn-b-ST19_INJURI_NECK	Injuries to the neck	Other	https://gwas.mrcieu.ac.uk/datasets/finn-b-ST19_INJURI_NECK/
finn-b-ST19_INJURI_THORAX	Injuries to the thorax	Other	https://gwas.mrcieu.ac.uk/datasets/finn-b-ST19_INJURI_THORAX/
finn-b-ST19_INJURY_EYE_ORBIT	Injury of eye and orbit	Other	https://gwas.mrcieu.ac.uk/datasets/finn-b-ST19_INJURY_EYE_ORBIT/
finn-b-ST19_INJURY_MUSCLE_TENDON_ANKLE_FOOT_LEVEL	Injury of muscle and tendon at ankle and foot	Other	https://gwas.mrcieu.ac.uk/datasets/finn-b-ST19_INJURY_MUSCLE_TENDON_ANKLE_FOOT_LEVEL/
finn-b-ST19_INJURY_MUSCLE_TENDON_FOREA_LEVEL	Injury of muscle and tendon at forearm	Other	https://gwas.mrcieu.ac.uk/datasets/finn-b-ST19_INJURY_MUSCLE_TENDON_FOREA_LEVEL/
finn-b-ST19_INJURY_MUSCLE_TENDON_HIP_THIGH_LEVEL	Injury of muscle and tendon at hip and thigh	Other	https://gwas.mrcieu.ac.uk/datasets/finn-b-ST19_INJURY_MUSCLE_TENDON_HIP_THIGH_LEVEL/
finn-b-ST19_INJURY_NERVES_FOREA_LEVEL	Injury of nerves at forearm	Other	https://gwas.mrcieu.ac.uk/datasets/finn-b-ST19_INJURY_NERVES_FOREA_LEVEL/
finn-b-ST19_INJURY_NERVES_SPINAL_CORD_NECK_LEVEL	Injury of nerves and spinal cord at neck	Other	https://gwas.mrcieu.ac.uk/datasets/finn-b-ST19_INJURY_NERVES_SPINAL_CORD_NECK_LEVEL/
finn-b-ST19_INJURY_UNSPE_BODY_REGION	Injury of unspecified body region	Other	https://gwas.mrcieu.ac.uk/datasets/finn-b-ST19_INJURY_UNSPE_BODY_REGION/
finn-b-ST19_MALTR_SYNDR	Maltreatment syndromes	Injury, poisoning & procedural	https://gwas.mrcieu.ac.uk/datasets/finn-b-ST19_MALTR_SYNDR/
finn-b-ST19_OTHER_UNSPE_EFFEC_EXTER_CAUSES	Other and unspecified effects of external causes	Other	https://gwas.mrcieu.ac.uk/datasets/finn-b-ST19_OTHER_UNSPE_EFFEC_EXTER_CAUSES/
finn-b-ST19_TOXIC_EFFEC_SUBST_CHIEF_NONME_SOURCE	Toxic effects of substances chiefly nonmedicinal as to source	Other	https://gwas.mrcieu.ac.uk/datasets/finn-b-ST19_TOXIC_EFFEC_SUBST_CHIEF_NONME_SOURCE/
finn-b-ST19_TRAUMAT_ISCHA_MUSCLE	Traumatic ischaemia of muscle	Other	https://gwas.mrcieu.ac.uk/datasets/finn-b-ST19_TRAUMAT_ISCHA_MUSCLE/
finn-b-ST19_TRAUMAT_SUBAR_HAEMORRHAGE	Traumatic subarachnoid haemorrhage	Other	https://gwas.mrcieu.ac.uk/datasets/finn-b-ST19_TRAUMAT_SUBAR_HAEMORRHAGE/
finn-b-ST19_TRAUMAT_SUBDU_HAEMORRHAGE	Traumatic subdural haemorrhage	Other	https://gwas.mrcieu.ac.uk/datasets/finn-b-ST19_TRAUMAT_SUBDU_HAEMORRHAGE/
finn-b-TEMPOROMANDIB	Temporomandibular joint disorders	Other	https://gwas.mrcieu.ac.uk/datasets/finn-b-TEMPOROMANDIB/
finn-b-THROMBOCYTAEMIA	Essential	Other	https://gwas.mrcieu.ac.uk/datasets/finn-b-THROMBOCYTAEMIA/
finn-b-TONGUEABNORMALITY	Tongue abnormality	Congenital, familial & genetic	https://gwas.mrcieu.ac.uk/datasets/finn-b-TONGUEABNORMALITY/
finn-b-ULCER_ARTHR	Arthropathy in ulcerative colitis	Gastrointestinal	https://gwas.mrcieu.ac.uk/datasets/finn-b-ULCER_ARTHR/
finn-b-ULCERENTER	Ulcerative enterocolitis	Gastrointestinal	https://gwas.mrcieu.ac.uk/datasets/finn-b-ULCERENTER/
finn-b-ULCERILEO	Ulcerative ileocolitis	Gastrointestinal	https://gwas.mrcieu.ac.uk/datasets/finn-b-ULCERILEO/
finn-b-ULCEROTH	Other ulcerative colitis	Gastrointestinal	https://gwas.mrcieu.ac.uk/datasets/finn-b-ULCEROTH/
finn-b-ULCERPROCT	Ulcerative proctitis	Gastrointestinal	https://gwas.mrcieu.ac.uk/datasets/finn-b-ULCERPROCT/
finn-b-ULCERRECT	Ulcerative rectosigmoiditis	Gastrointestinal	https://gwas.mrcieu.ac.uk/datasets/finn-b-ULCERRECT/
finn-b-VOCALCORDDYS	Vocal cord dysfunction	Other	https://gwas.mrcieu.ac.uk/datasets/finn-b-VOCALCORDDYS/
finn-b-VWXY20_ACCIDENTS	Accidents	Other	https://gwas.mrcieu.ac.uk/datasets/finn-b-VWXY20_ACCIDENTS/
finn-b-VWXY20_COMPLICATIO_MEDICAL_SURGI_CARE	Complications of medical and surgical care	Other	https://gwas.mrcieu.ac.uk/datasets/finn-b-VWXY20_COMPLICATIO_MEDICAL_SURGI_CARE/
finn-b-VWXY20_UNSPE_FALL	Unspecified fall	Other	https://gwas.mrcieu.ac.uk/datasets/finn-b-VWXY20_UNSPE_FALL/
finn-b-WEIGHTLOSS	Weight loss	Biomarkers	https://gwas.mrcieu.ac.uk/datasets/finn-b-WEIGHTLOSS/
finn-b-Z21_ALCOHOL_ABUSE_COUNSELLI_SURVE	Alcohol abuse counselling and surveillance	Other	https://gwas.mrcieu.ac.uk/datasets/finn-b-Z21_ALCOHOL_ABUSE_COUNSELLI_SURVE/
finn-b-Z21_ANKLE_FOOT	Ankle and foot	Other	https://gwas.mrcieu.ac.uk/datasets/finn-b-Z21_ANKLE_FOOT/
finn-b-Z21_ATTN_ARTIF_OPENI	Attention to artificial openings	Other	https://gwas.mrcieu.ac.uk/datasets/finn-b-Z21_ATTN_ARTIF_OPENI/
finn-b-Z21_CARRIER_INFECTIOUS_DISEA	Carrier of infectious disease	Other	https://gwas.mrcieu.ac.uk/datasets/finn-b-Z21_CARRIER_INFECTIOUS_DISEA/
finn-b-Z21_CONVALESCENCE	Convalescence	Socio-Economic	https://gwas.mrcieu.ac.uk/datasets/finn-b-Z21_CONVALESCENCE/
finn-b-Z21_DESEN_ALLERGE	Desensitization to allergens	Other	https://gwas.mrcieu.ac.uk/datasets/finn-b-Z21_DESEN_ALLERGE/
finn-b-Z21_EXAM_ENCOUNTER_ADMINISTR_PURPO	Examination and encounter for administrative purposes	Other	https://gwas.mrcieu.ac.uk/datasets/finn-b-Z21_EXAM_ENCOUNTER_ADMINISTR_PURPO/
finn-b-Z21_OTHER_MEDICAL_CARE	Other medical care	Other	https://gwas.mrcieu.ac.uk/datasets/finn-b-Z21_OTHER_MEDICAL_CARE/
finn-b-Z21_OTHER_ORTHOPA_FOLLOW__CARE	Other orthopaedic follow-up care	Other	https://gwas.mrcieu.ac.uk/datasets/finn-b-Z21_OTHER_ORTHOPA_FOLLOW__CARE/
finn-b-Z21_OTHER_POSTS_STATES	Other postsurgical states	Other	https://gwas.mrcieu.ac.uk/datasets/finn-b-Z21_OTHER_POSTS_STATES/
finn-b-Z21_OTHER_SURGI_FOLLOW__CARE	Other surgical follow-up care	Other	https://gwas.mrcieu.ac.uk/datasets/finn-b-Z21_OTHER_SURGI_FOLLOW__CARE/
finn-b-Z21_PERSONS_ENCOUNTERI_HEALTH_SERVI_EXAM_INVES	Persons encountering health services for examination and investigation	Other	https://gwas.mrcieu.ac.uk/datasets/finn-b-Z21_PERSONS_ENCOUNTERI_HEALTH_SERVI_EXAM_INVES/
finn-b-Z21_PERSONS_ENCOUNTERI_HEALTH_SERVI_SPECIFIC_PROCED_HEALTH_CARE	Persons encountering health services for specific procedures and health care	Other	https://gwas.mrcieu.ac.uk/datasets/finn-b-Z21_PERSONS_ENCOUNTERI_HEALTH_SERVI_SPECIFIC_PROCED_HEALTH_CARE/
finn-b-Z21_PERSONS_W_POTEN_HEALTH_HAZARDS_RELATED_COMMUNICAB_DISEA	Persons with potential health hazards related to communicable diseases	Other	https://gwas.mrcieu.ac.uk/datasets/finn-b-Z21_PERSONS_W_POTEN_HEALTH_HAZARDS_RELATED_COMMUNICAB_DISEA/
finn-b-Z21_PERSONS_W_POTEN_HEALTH_HAZARDS_RELATED_SOCIO_PSYCHOSO_CIRCUMSTANC	Persons with potential health hazards related to socioeconomic and psychosocial circumstances	Other	https://gwas.mrcieu.ac.uk/datasets/finn-b-Z21_PERSONS_W_POTEN_HEALTH_HAZARDS_RELATED_SOCIO_PSYCHOSO_CIRCUMSTANC/
finn-b-Z21_POSTPA_CARE_EXAMI	Postpartum care and examination	Other	https://gwas.mrcieu.ac.uk/datasets/finn-b-Z21_POSTPA_CARE_EXAMI/
finn-b-Z21_PROBL_RELATED_CERTA_PSYCHOSO_CIRCUMSTANC	Problems related to certain psychosocial circumstances	Other	https://gwas.mrcieu.ac.uk/datasets/finn-b-Z21_PROBL_RELATED_CERTA_PSYCHOSO_CIRCUMSTANC/
finn-b-Z21_PROBL_RELATED_HOUSI_ECONO_CIRCUMSTANC	Problems related to housing and economic circumstances	Other	https://gwas.mrcieu.ac.uk/datasets/finn-b-Z21_PROBL_RELATED_HOUSI_ECONO_CIRCUMSTANC/
finn-b-Z21_PROBL_RELATED_LIFESTYLE	Problems related to lifestyle	Other	https://gwas.mrcieu.ac.uk/datasets/finn-b-Z21_PROBL_RELATED_LIFESTYLE/
finn-b-Z21_PROBL_RELATED_PHYSIC_ENVIRONMENT	Problems related to physical environment	Other	https://gwas.mrcieu.ac.uk/datasets/finn-b-Z21_PROBL_RELATED_PHYSIC_ENVIRONMENT/
finn-b-Z21_PROBL_RELATED_SOCIAL_ENVIRONMENT	Problems related to social environment	Other	https://gwas.mrcieu.ac.uk/datasets/finn-b-Z21_PROBL_RELATED_SOCIAL_ENVIRONMENT/
finn-b-Z21_ROUTI_GENERAL_HEALTH_CHECK_DEFIN_SUBPO	Routine general health check-up of defined subpopulation	Other	https://gwas.mrcieu.ac.uk/datasets/finn-b-Z21_ROUTI_GENERAL_HEALTH_CHECK_DEFIN_SUBPO/
finn-b-Z21_SHOUL_REGION	Shoulder region	Other	https://gwas.mrcieu.ac.uk/datasets/finn-b-Z21_SHOUL_REGION/
finn-b-Z21_SUPERV_HIGH_R_PREGNAC	Supervision of high-risk pregnancy	Other	https://gwas.mrcieu.ac.uk/datasets/finn-b-Z21_SUPERV_HIGH_R_PREGNAC/
finn-b-Z21_SUPERV_NORMAL_PREGNAC1	Supervision of normal pregnancy	Other	https://gwas.mrcieu.ac.uk/datasets/finn-b-Z21_SUPERV_NORMAL_PREGNAC1/
finn-b-Z21_TOBAC_USE	Tobacco use	Other	https://gwas.mrcieu.ac.uk/datasets/finn-b-Z21_TOBAC_USE/
ieu-a-1	Adiponectin	Other	https://gwas.mrcieu.ac.uk/datasets/ieu-a-1/
ieu-a-1000	Depressive symptoms	Other	https://gwas.mrcieu.ac.uk/datasets/ieu-a-1000/
ieu-a-1001	Years of schooling	Other	https://gwas.mrcieu.ac.uk/datasets/ieu-a-1001/
ieu-a-1004	Age at menopause	Socio-Economic	https://gwas.mrcieu.ac.uk/datasets/ieu-a-1004/
ieu-a-1009	Subjective well being	Other	https://gwas.mrcieu.ac.uk/datasets/ieu-a-1009/
ieu-a-1019	Migraine in bipolar disorder	Other	https://gwas.mrcieu.ac.uk/datasets/ieu-a-1019/
ieu-a-1041	Intracranial volume	Nervous system	https://gwas.mrcieu.ac.uk/datasets/ieu-a-1041/
ieu-a-1042	Nucleus accumbens volume	Other	https://gwas.mrcieu.ac.uk/datasets/ieu-a-1042/
ieu-a-1043	Amygdala volume	Respiratory	https://gwas.mrcieu.ac.uk/datasets/ieu-a-1043/
ieu-a-1044	Caudate volume	Other	https://gwas.mrcieu.ac.uk/datasets/ieu-a-1044/
ieu-a-1045	Hippocampus volume	Nervous system	https://gwas.mrcieu.ac.uk/datasets/ieu-a-1045/
ieu-a-1046	Pallidum volume	Other	https://gwas.mrcieu.ac.uk/datasets/ieu-a-1046/
ieu-a-1047	Putamen volume	Biomarkers	https://gwas.mrcieu.ac.uk/datasets/ieu-a-1047/
ieu-a-1048	Thalamus volume	Other	https://gwas.mrcieu.ac.uk/datasets/ieu-a-1048/
ieu-a-1070	Sitting height ratio	Other	https://gwas.mrcieu.ac.uk/datasets/ieu-a-1070/
ieu-a-1091	Top 1 % survival	Other	https://gwas.mrcieu.ac.uk/datasets/ieu-a-1091/
ieu-a-1091	Top 1 perc survival	Other	https://gwas.mrcieu.ac.uk/datasets/ieu-a-1091/
ieu-a-1092	Father's age at death	Other	https://gwas.mrcieu.ac.uk/datasets/ieu-a-1092/
ieu-a-1094	Parents age at death	Other	https://gwas.mrcieu.ac.uk/datasets/ieu-a-1094/
ieu-a-1097	Microalbuminuria	Metabolic	https://gwas.mrcieu.ac.uk/datasets/ieu-a-1097/
ieu-a-1100	Urinary albumin-to-creatinine ratio	Other	https://gwas.mrcieu.ac.uk/datasets/ieu-a-1100/
ieu-a-1134	ER+ Breast cancer	Neoplasms	https://gwas.mrcieu.ac.uk/datasets/ieu-a-1134/
ieu-a-1137	ER- Breast cancer	Neoplasms	https://gwas.mrcieu.ac.uk/datasets/ieu-a-1137/
ieu-a-1183	ADHD	Psychiatric	https://gwas.mrcieu.ac.uk/datasets/ieu-a-1183/
ieu-a-1184	Autism Spectrum Disorder	Nervous system	https://gwas.mrcieu.ac.uk/datasets/ieu-a-1184/
ieu-a-1186	Anorexia Nervosa	Metabolic	https://gwas.mrcieu.ac.uk/datasets/ieu-a-1186/
ieu-a-1188	Major Depressive Disorder	Psychiatric	https://gwas.mrcieu.ac.uk/datasets/ieu-a-1188/
ieu-a-1189	Obsessive Compulsive Disorder	Psychiatric	https://gwas.mrcieu.ac.uk/datasets/ieu-a-1189/
ieu-a-1283	Alcohol consumption	Other	https://gwas.mrcieu.ac.uk/datasets/ieu-a-1283/
ieu-a-29	Birth length	Biomarkers	https://gwas.mrcieu.ac.uk/datasets/ieu-a-29/
ieu-a-30	Crohns disease	Gastrointestinal	https://gwas.mrcieu.ac.uk/datasets/ieu-a-30/
ieu-a-49	Hip circumference	Biomarkers	https://gwas.mrcieu.ac.uk/datasets/ieu-a-49/
ieu-a-61	Waist circumference	Biomarkers	https://gwas.mrcieu.ac.uk/datasets/ieu-a-61/
ieu-a-73	Waist-to-hip ratio	Other	https://gwas.mrcieu.ac.uk/datasets/ieu-a-73/
ieu-a-786	Urate	Biomarkers	https://gwas.mrcieu.ac.uk/datasets/ieu-a-786/
ieu-a-965	Lung adenocarcinoma	Neoplasms	https://gwas.mrcieu.ac.uk/datasets/ieu-a-965/
ieu-a-999	Body fat	Other	https://gwas.mrcieu.ac.uk/datasets/ieu-a-999/
ieu-b-103	HbA1c	Endocrine	https://gwas.mrcieu.ac.uk/datasets/ieu-b-103/
ieu-b-105	FVC	Respiratory	https://gwas.mrcieu.ac.uk/datasets/ieu-b-105/
ieu-b-106	FEV1 FVC < 0.7	Respiratory	https://gwas.mrcieu.ac.uk/datasets/ieu-b-106/
ieu-b-107	Apolipoprotein A-I	Biomarkers	https://gwas.mrcieu.ac.uk/datasets/ieu-b-107/
ieu-b-108	Apolipoprotein B	Biomarkers	https://gwas.mrcieu.ac.uk/datasets/ieu-b-108/
ieu-b-109	HDL cholesterol	Metabolites	https://gwas.mrcieu.ac.uk/datasets/ieu-b-109/
ieu-b-111	Triglycerides	Biomarkers	https://gwas.mrcieu.ac.uk/datasets/ieu-b-111/
ieu-b-117	HOMA-B	Other	https://gwas.mrcieu.ac.uk/datasets/ieu-b-117/
ieu-b-118	HOMA-IR	Other	https://gwas.mrcieu.ac.uk/datasets/ieu-b-118/
ieu-b-142	Cigarettes smoked per day	Other	https://gwas.mrcieu.ac.uk/datasets/ieu-b-142/
ieu-b-18	Multiple sclerosis	Immune system	https://gwas.mrcieu.ac.uk/datasets/ieu-b-18/
ieu-b-24	Age Of Smoking Initiation	Other	https://gwas.mrcieu.ac.uk/datasets/ieu-b-24/
ieu-b-25	Cigarettes per Day	Other	https://gwas.mrcieu.ac.uk/datasets/ieu-b-25/
ieu-b-4762	Leukocyte telomere length	Other	https://gwas.mrcieu.ac.uk/datasets/ieu-b-4762/
ieu-b-4808	25 hydroxyvitamin D	Other	https://gwas.mrcieu.ac.uk/datasets/ieu-b-4808/
ieu-b-4822	Age at menarche	Other	https://gwas.mrcieu.ac.uk/datasets/ieu-b-4822/
ieu-b-4830	Waist-hip ratio	Other	https://gwas.mrcieu.ac.uk/datasets/ieu-b-4830/
ieu-b-4838	Cognitive function	Other	https://gwas.mrcieu.ac.uk/datasets/ieu-b-4838/
ieu-b-4852	Wellbeing	Other	https://gwas.mrcieu.ac.uk/datasets/ieu-b-4852/
ieu-b-4854	Forced expiratory volume in 1-second	Respiratory	https://gwas.mrcieu.ac.uk/datasets/ieu-b-4854/
ieu-b-4856	FEV1 FVC	Respiratory	https://gwas.mrcieu.ac.uk/datasets/ieu-b-4856/
ieu-b-4858	Ever smoked	Other	https://gwas.mrcieu.ac.uk/datasets/ieu-b-4858/
ieu-b-4864	Total Testosterone	Other	https://gwas.mrcieu.ac.uk/datasets/ieu-b-4864/
ieu-b-4868	Bioavailable Testosterone	Other	https://gwas.mrcieu.ac.uk/datasets/ieu-b-4868/
ieu-b-4870	Sex hormone binding globulin	Other	https://gwas.mrcieu.ac.uk/datasets/ieu-b-4870/
ieu-b-4872	Oestradiol	Other	https://gwas.mrcieu.ac.uk/datasets/ieu-b-4872/
ieu-b-4874	Bladder cancer	Neoplasms	https://gwas.mrcieu.ac.uk/datasets/ieu-b-4874/
ieu-b-4875	Brain cancer	Neoplasms	https://gwas.mrcieu.ac.uk/datasets/ieu-b-4875/
ieu-b-4877	Smoking initiation	Other	https://gwas.mrcieu.ac.uk/datasets/ieu-b-4877/
ieu-b-4878	Haemotological cancer	Neoplasms	https://gwas.mrcieu.ac.uk/datasets/ieu-b-4878/
ieu-b-4879	Telomere length	Other	https://gwas.mrcieu.ac.uk/datasets/ieu-b-4879/
ieu-b-4899	Anti-Beta-casein IgG	Other	https://gwas.mrcieu.ac.uk/datasets/ieu-b-4899/
ieu-b-4900	Anti-Cytomegalovirus IgG	Other	https://gwas.mrcieu.ac.uk/datasets/ieu-b-4900/
ieu-b-4901	Anti-Epstein-Barr virus IgG	Other	https://gwas.mrcieu.ac.uk/datasets/ieu-b-4901/
ieu-b-4902	Anti-Feline herpes virus IgG	Other	https://gwas.mrcieu.ac.uk/datasets/ieu-b-4902/
ieu-b-4903	Anti-Influenza virus subtype H1N1 IgG	Other	https://gwas.mrcieu.ac.uk/datasets/ieu-b-4903/
ieu-b-4904	Anti-Influenza virus subtype H3N2 IgG	Other	https://gwas.mrcieu.ac.uk/datasets/ieu-b-4904/
ieu-b-4907	Anti-Measles virus IgG	Other	https://gwas.mrcieu.ac.uk/datasets/ieu-b-4907/
ieu-b-4908	Anti-Saccharomyces cerevisiae IgA	Other	https://gwas.mrcieu.ac.uk/datasets/ieu-b-4908/
ieu-b-4909	Anti-SAG1 domain IgG	Other	https://gwas.mrcieu.ac.uk/datasets/ieu-b-4909/
ieu-b-4911	Anti-Theilers virus IgG	Other	https://gwas.mrcieu.ac.uk/datasets/ieu-b-4911/
ieu-b-4911	Anti-Theiler's virus IgG	Other	https://gwas.mrcieu.ac.uk/datasets/ieu-b-4911/
ieu-b-4912	Head and neck cancer	Neoplasms	https://gwas.mrcieu.ac.uk/datasets/ieu-b-4912/
ieu-b-4913	Laryngeal cancer	Neoplasms	https://gwas.mrcieu.ac.uk/datasets/ieu-b-4913/
ieu-b-4914	Leukaemia	Other	https://gwas.mrcieu.ac.uk/datasets/ieu-b-4914/
ieu-b-4915	Liver & bile duct cancer	Neoplasms	https://gwas.mrcieu.ac.uk/datasets/ieu-b-4915/
ieu-b-4953	Liver cell carcinoma	Neoplasms	https://gwas.mrcieu.ac.uk/datasets/ieu-b-4953/
ieu-b-4957	Multiple myeloma	Other	https://gwas.mrcieu.ac.uk/datasets/ieu-b-4957/
ieu-b-4959	Malignant non-melanoma skin cancer	Neoplasms	https://gwas.mrcieu.ac.uk/datasets/ieu-b-4959/
ieu-b-4960	Oesophageal cancer	Neoplasms	https://gwas.mrcieu.ac.uk/datasets/ieu-b-4960/
ieu-b-4961	Oral cavity cancer	Neoplasms	https://gwas.mrcieu.ac.uk/datasets/ieu-b-4961/
ieu-b-4962	Oral and oropharyngeal cancer	Neoplasms	https://gwas.mrcieu.ac.uk/datasets/ieu-b-4962/
ieu-b-4964	Pan cancer	Neoplasms	https://gwas.mrcieu.ac.uk/datasets/ieu-b-4964/
ieu-b-4968	Oropharyngeal cancer	Neoplasms	https://gwas.mrcieu.ac.uk/datasets/ieu-b-4968/
ieu-b-4969	Melanoma skin cancer	Neoplasms	https://gwas.mrcieu.ac.uk/datasets/ieu-b-4969/
ieu-b-4971	Cholecystitits	Other	https://gwas.mrcieu.ac.uk/datasets/ieu-b-4971/
ieu-b-4973	LRTI	Other	https://gwas.mrcieu.ac.uk/datasets/ieu-b-4973/
ieu-b-4980	Sepsis	Other	https://gwas.mrcieu.ac.uk/datasets/ieu-b-4980/
ieu-b-5063	URTI	Other	https://gwas.mrcieu.ac.uk/datasets/ieu-b-5063/
ieu-b-5065	UTI	Other	https://gwas.mrcieu.ac.uk/datasets/ieu-b-5065/
ieu-b-72	Urinary sodium-potassium ratio	Other	https://gwas.mrcieu.ac.uk/datasets/ieu-b-72/
ieu-b-89	Oral cavity and pharyngeal cancer	Neoplasms	https://gwas.mrcieu.ac.uk/datasets/ieu-b-89/
met-a-303	Glutamine	Metabolites	https://gwas.mrcieu.ac.uk/datasets/met-a-303/
met-a-304	Tryptophan	Metabolites	https://gwas.mrcieu.ac.uk/datasets/met-a-304/
met-a-305	Histidine	Metabolites	https://gwas.mrcieu.ac.uk/datasets/met-a-305/
met-a-306	Leucine	Metabolites	https://gwas.mrcieu.ac.uk/datasets/met-a-306/
met-a-308	Phenylalanine	Metabolites	https://gwas.mrcieu.ac.uk/datasets/met-a-308/
met-a-310	Lactate	Metabolites	https://gwas.mrcieu.ac.uk/datasets/met-a-310/
met-a-311	3-hydroxybutyrate	Metabolites	https://gwas.mrcieu.ac.uk/datasets/met-a-311/
met-a-312	Arabinose	Metabolites	https://gwas.mrcieu.ac.uk/datasets/met-a-312/
met-a-313	Fructose	Metabolites	https://gwas.mrcieu.ac.uk/datasets/met-a-313/
met-a-314	Mannose	Metabolites	https://gwas.mrcieu.ac.uk/datasets/met-a-314/
met-a-315	Pyruvate	Metabolites	https://gwas.mrcieu.ac.uk/datasets/met-a-315/
met-a-316	Uridine	Metabolites	https://gwas.mrcieu.ac.uk/datasets/met-a-316/
met-a-317	Linoleate	Metabolites	https://gwas.mrcieu.ac.uk/datasets/met-a-317/
met-a-318	Allantoin	Metabolites	https://gwas.mrcieu.ac.uk/datasets/met-a-318/
met-a-319	Arachidonate	Metabolites	https://gwas.mrcieu.ac.uk/datasets/met-a-319/
met-a-320	Deoxycholate	Metabolites	https://gwas.mrcieu.ac.uk/datasets/met-a-320/
met-a-321	Margarate	Metabolites	https://gwas.mrcieu.ac.uk/datasets/met-a-321/
met-a-322	Inosine	Metabolites	https://gwas.mrcieu.ac.uk/datasets/met-a-322/
met-a-323	Isoleucine	Metabolites	https://gwas.mrcieu.ac.uk/datasets/met-a-323/
met-a-324	Threonine	Metabolites	https://gwas.mrcieu.ac.uk/datasets/met-a-324/
met-a-325	Tyrosine	Metabolites	https://gwas.mrcieu.ac.uk/datasets/met-a-325/
met-a-326	Lysine	Metabolites	https://gwas.mrcieu.ac.uk/datasets/met-a-326/
met-a-327	Methionine	Metabolites	https://gwas.mrcieu.ac.uk/datasets/met-a-327/
met-a-328	Malate	Metabolites	https://gwas.mrcieu.ac.uk/datasets/met-a-328/
met-a-329	Palmitate	Metabolites	https://gwas.mrcieu.ac.uk/datasets/met-a-329/
met-a-330	Nonadecanoate	Metabolites	https://gwas.mrcieu.ac.uk/datasets/met-a-330/
met-a-331	Stearate	Metabolites	https://gwas.mrcieu.ac.uk/datasets/met-a-331/
met-a-332	Oleate	Metabolites	https://gwas.mrcieu.ac.uk/datasets/met-a-332/
met-a-333	Pentadecanoate	Metabolites	https://gwas.mrcieu.ac.uk/datasets/met-a-333/
met-a-334	Myristate	Metabolites	https://gwas.mrcieu.ac.uk/datasets/met-a-334/
met-a-335	Pipecolate	Metabolites	https://gwas.mrcieu.ac.uk/datasets/met-a-335/
met-a-336	Ornithine	Metabolites	https://gwas.mrcieu.ac.uk/datasets/met-a-336/
met-a-337	5-oxoproline	Metabolites	https://gwas.mrcieu.ac.uk/datasets/met-a-337/
met-a-338	Pantothenate	Metabolites	https://gwas.mrcieu.ac.uk/datasets/met-a-338/
met-a-339	4-acetamidobutanoate	Metabolites	https://gwas.mrcieu.ac.uk/datasets/met-a-339/
met-a-340	Alpha-tocopherol	Metabolites	https://gwas.mrcieu.ac.uk/datasets/met-a-340/
met-a-341	Citrate	Metabolites	https://gwas.mrcieu.ac.uk/datasets/met-a-341/
met-a-342	Glycerate	Metabolites	https://gwas.mrcieu.ac.uk/datasets/met-a-342/
met-a-343	Guanosine	Metabolites	https://gwas.mrcieu.ac.uk/datasets/met-a-343/
met-a-344	N-acetylalanine	Metabolites	https://gwas.mrcieu.ac.uk/datasets/met-a-344/
met-a-346	Ursodeoxycholate	Metabolites	https://gwas.mrcieu.ac.uk/datasets/met-a-346/
met-a-347	Arginine	Metabolites	https://gwas.mrcieu.ac.uk/datasets/met-a-347/
met-a-348	Ascorbate	Metabolites	https://gwas.mrcieu.ac.uk/datasets/met-a-348/
met-a-349	Heptanoate	Metabolites	https://gwas.mrcieu.ac.uk/datasets/met-a-349/
met-a-350	Laurate	Metabolites	https://gwas.mrcieu.ac.uk/datasets/met-a-350/
met-a-351	Valine	Metabolites	https://gwas.mrcieu.ac.uk/datasets/met-a-351/
met-a-353	Cortisol	Metabolites	https://gwas.mrcieu.ac.uk/datasets/met-a-353/
met-a-354	Cortisone	Metabolites	https://gwas.mrcieu.ac.uk/datasets/met-a-354/
met-a-355	Proline	Metabolites	https://gwas.mrcieu.ac.uk/datasets/met-a-355/
met-a-356	Citrulline	Metabolites	https://gwas.mrcieu.ac.uk/datasets/met-a-356/
met-a-357	Biliverdin	Metabolites	https://gwas.mrcieu.ac.uk/datasets/met-a-357/
met-a-358	Serotonin	Metabolites	https://gwas.mrcieu.ac.uk/datasets/met-a-358/
met-a-359	Gamma-glutamylglutamine	Metabolites	https://gwas.mrcieu.ac.uk/datasets/met-a-359/
met-a-360	Gamma-glutamyltyrosine	Metabolites	https://gwas.mrcieu.ac.uk/datasets/met-a-360/
met-a-361	Hypoxanthine	Metabolites	https://gwas.mrcieu.ac.uk/datasets/met-a-361/
met-a-362	Betaine	Metabolites	https://gwas.mrcieu.ac.uk/datasets/met-a-362/
met-a-363	Xanthine	Metabolites	https://gwas.mrcieu.ac.uk/datasets/met-a-363/
met-a-364	Phosphate	Metabolites	https://gwas.mrcieu.ac.uk/datasets/met-a-364/
met-a-365	3-methoxytyrosine	Metabolites	https://gwas.mrcieu.ac.uk/datasets/met-a-365/
met-a-366	Pelargonate	Metabolites	https://gwas.mrcieu.ac.uk/datasets/met-a-366/
met-a-367	Undecanoate	Metabolites	https://gwas.mrcieu.ac.uk/datasets/met-a-367/
met-a-368	Beta-hydroxyisovalerate	Metabolites	https://gwas.mrcieu.ac.uk/datasets/met-a-368/
met-a-369	Taurodeoxycholate	Metabolites	https://gwas.mrcieu.ac.uk/datasets/met-a-369/
met-a-370	X-02973	Metabolites	https://gwas.mrcieu.ac.uk/datasets/met-a-370/
met-a-371	X-03003	Metabolites	https://gwas.mrcieu.ac.uk/datasets/met-a-371/
met-a-372	X-03088	Metabolites	https://gwas.mrcieu.ac.uk/datasets/met-a-372/
met-a-373	X-03094	Metabolites	https://gwas.mrcieu.ac.uk/datasets/met-a-373/
met-a-374	Glycerol	Metabolites	https://gwas.mrcieu.ac.uk/datasets/met-a-374/
met-a-375	Kynurenine	Metabolites	https://gwas.mrcieu.ac.uk/datasets/met-a-375/
met-a-376	Mannitol	Metabolites	https://gwas.mrcieu.ac.uk/datasets/met-a-376/
met-a-377	Glycerol 3-phosphate	Metabolites	https://gwas.mrcieu.ac.uk/datasets/met-a-377/
met-a-378	Acetylphosphate	Metabolites	https://gwas.mrcieu.ac.uk/datasets/met-a-378/
met-a-379	Carnitine	Metabolites	https://gwas.mrcieu.ac.uk/datasets/met-a-379/
met-a-380	Choline	Metabolites	https://gwas.mrcieu.ac.uk/datasets/met-a-380/
met-a-381	N-acetylornithine	Metabolites	https://gwas.mrcieu.ac.uk/datasets/met-a-381/
met-a-382	N1-methyladenosine	Metabolites	https://gwas.mrcieu.ac.uk/datasets/met-a-382/
met-a-383	3-methyl-2-oxovalerate	Metabolites	https://gwas.mrcieu.ac.uk/datasets/met-a-383/
met-a-384	3-methylhistidine	Metabolites	https://gwas.mrcieu.ac.uk/datasets/met-a-384/
met-a-385	3-phenylpropionate	Metabolites	https://gwas.mrcieu.ac.uk/datasets/met-a-385/
met-a-386	Phenylacetate	Metabolites	https://gwas.mrcieu.ac.uk/datasets/met-a-386/
met-a-387	Glycerophosphorylcholine	Metabolites	https://gwas.mrcieu.ac.uk/datasets/met-a-387/
met-a-388	Aspartate	Metabolites	https://gwas.mrcieu.ac.uk/datasets/met-a-388/
met-a-389	X-04357	Metabolites	https://gwas.mrcieu.ac.uk/datasets/met-a-389/
met-a-390	X-04494	Metabolites	https://gwas.mrcieu.ac.uk/datasets/met-a-390/
met-a-391	X-04495	Metabolites	https://gwas.mrcieu.ac.uk/datasets/met-a-391/
met-a-392	X-04498	Metabolites	https://gwas.mrcieu.ac.uk/datasets/met-a-392/
met-a-393	X-04499--3	Metabolites	https://gwas.mrcieu.ac.uk/datasets/met-a-393/
met-a-394	X-04500	Metabolites	https://gwas.mrcieu.ac.uk/datasets/met-a-394/
met-a-395	Dihomo-linoleate	Metabolites	https://gwas.mrcieu.ac.uk/datasets/met-a-395/
met-a-396	X-18601	Metabolites	https://gwas.mrcieu.ac.uk/datasets/met-a-396/
met-a-397	2-hydroxystearate	Metabolites	https://gwas.mrcieu.ac.uk/datasets/met-a-397/
met-a-398	X-05426	Metabolites	https://gwas.mrcieu.ac.uk/datasets/met-a-398/
met-a-399	Indolelactate	Metabolites	https://gwas.mrcieu.ac.uk/datasets/met-a-399/
met-a-400	Glycylvaline	Metabolites	https://gwas.mrcieu.ac.uk/datasets/met-a-400/
met-a-401	Gamma-glutamylleucine	Metabolites	https://gwas.mrcieu.ac.uk/datasets/met-a-401/
met-a-402	Eicosapentaenoate	Metabolites	https://gwas.mrcieu.ac.uk/datasets/met-a-402/
met-a-403	Estrone 3-sulfate	Metabolites	https://gwas.mrcieu.ac.uk/datasets/met-a-403/
met-a-404	Glycocholate	Metabolites	https://gwas.mrcieu.ac.uk/datasets/met-a-404/
met-a-405	Glycodeoxycholate	Metabolites	https://gwas.mrcieu.ac.uk/datasets/met-a-405/
met-a-406	Taurochenodeoxycholate	Metabolites	https://gwas.mrcieu.ac.uk/datasets/met-a-406/
met-a-407	Taurocholate	Metabolites	https://gwas.mrcieu.ac.uk/datasets/met-a-407/
met-a-408	X-05907	Metabolites	https://gwas.mrcieu.ac.uk/datasets/met-a-408/
met-a-409	Docosahexaenoate	Metabolites	https://gwas.mrcieu.ac.uk/datasets/met-a-409/
met-a-410	1-stearoylglycerophosphoinositol	Metabolites	https://gwas.mrcieu.ac.uk/datasets/met-a-410/
met-a-411	X-06226	Metabolites	https://gwas.mrcieu.ac.uk/datasets/met-a-411/
met-a-412	X-06246	Metabolites	https://gwas.mrcieu.ac.uk/datasets/met-a-412/
met-a-413	X-06267	Metabolites	https://gwas.mrcieu.ac.uk/datasets/met-a-413/
met-a-414	X-06307	Metabolites	https://gwas.mrcieu.ac.uk/datasets/met-a-414/
met-a-415	X-06350	Metabolites	https://gwas.mrcieu.ac.uk/datasets/met-a-415/
met-a-416	X-06351	Metabolites	https://gwas.mrcieu.ac.uk/datasets/met-a-416/
met-a-417	Myo-inositol	Metabolites	https://gwas.mrcieu.ac.uk/datasets/met-a-417/
met-a-418	Glucose	Metabolites	https://gwas.mrcieu.ac.uk/datasets/met-a-418/
met-a-419	1,5-anhydroglucitol	Metabolites	https://gwas.mrcieu.ac.uk/datasets/met-a-419/
met-a-420	2-hydroxybutyrate	Metabolites	https://gwas.mrcieu.ac.uk/datasets/met-a-420/
met-a-421	3-methyl-2-oxobutyrate	Metabolites	https://gwas.mrcieu.ac.uk/datasets/met-a-421/
met-a-422	1,6-anhydroglucose	Metabolites	https://gwas.mrcieu.ac.uk/datasets/met-a-422/
met-a-423	1-palmitoylglycerol	Metabolites	https://gwas.mrcieu.ac.uk/datasets/met-a-423/
met-a-424	1-oleoylglycerol	Metabolites	https://gwas.mrcieu.ac.uk/datasets/met-a-424/
met-a-425	1-stearoylglycerol	Metabolites	https://gwas.mrcieu.ac.uk/datasets/met-a-425/
met-a-426	X-08402	Metabolites	https://gwas.mrcieu.ac.uk/datasets/met-a-426/
met-a-427	2-hydroxyisobutyrate	Metabolites	https://gwas.mrcieu.ac.uk/datasets/met-a-427/
met-a-428	X-08766	Metabolites	https://gwas.mrcieu.ac.uk/datasets/met-a-428/
met-a-429	4-methyl-2-oxopentanoate	Metabolites	https://gwas.mrcieu.ac.uk/datasets/met-a-429/
met-a-430	Phenyllactate	Metabolites	https://gwas.mrcieu.ac.uk/datasets/met-a-430/
met-a-431	Homocitrulline	Metabolites	https://gwas.mrcieu.ac.uk/datasets/met-a-431/
met-a-432	Aspartylphenylalanine	Metabolites	https://gwas.mrcieu.ac.uk/datasets/met-a-432/
met-a-433	Levulinate	Metabolites	https://gwas.mrcieu.ac.uk/datasets/met-a-433/
met-a-434	Palmitoylcarnitine	Metabolites	https://gwas.mrcieu.ac.uk/datasets/met-a-434/
met-a-435	X-08988	Metabolites	https://gwas.mrcieu.ac.uk/datasets/met-a-435/
met-a-436	X-09026	Metabolites	https://gwas.mrcieu.ac.uk/datasets/met-a-436/
met-a-437	X-09108	Metabolites	https://gwas.mrcieu.ac.uk/datasets/met-a-437/
met-a-438	Cholate	Metabolites	https://gwas.mrcieu.ac.uk/datasets/met-a-438/
met-a-439	X-09706	Metabolites	https://gwas.mrcieu.ac.uk/datasets/met-a-439/
met-a-440	X-10395	Metabolites	https://gwas.mrcieu.ac.uk/datasets/met-a-440/
met-a-441	X-10429	Metabolites	https://gwas.mrcieu.ac.uk/datasets/met-a-441/
met-a-442	X-10500	Metabolites	https://gwas.mrcieu.ac.uk/datasets/met-a-442/
met-a-443	X-10506	Metabolites	https://gwas.mrcieu.ac.uk/datasets/met-a-443/
met-a-444	X-10510	Metabolites	https://gwas.mrcieu.ac.uk/datasets/met-a-444/
met-a-445	1-linoleoylglycerol	Metabolites	https://gwas.mrcieu.ac.uk/datasets/met-a-445/
met-a-446	Indoleacetate	Metabolites	https://gwas.mrcieu.ac.uk/datasets/met-a-446/
met-a-447	Hyodeoxycholate	Metabolites	https://gwas.mrcieu.ac.uk/datasets/met-a-447/
met-a-448	3-indoxyl sulfate	Metabolites	https://gwas.mrcieu.ac.uk/datasets/met-a-448/
met-a-449	N-acetylglycine	Metabolites	https://gwas.mrcieu.ac.uk/datasets/met-a-449/
met-a-450	Bilirubin	Metabolites	https://gwas.mrcieu.ac.uk/datasets/met-a-450/
met-a-451	Creatine	Metabolites	https://gwas.mrcieu.ac.uk/datasets/met-a-451/
met-a-452	Erythrose	Metabolites	https://gwas.mrcieu.ac.uk/datasets/met-a-452/
met-a-453	Threonate	Metabolites	https://gwas.mrcieu.ac.uk/datasets/met-a-453/
met-a-454	X-10810	Metabolites	https://gwas.mrcieu.ac.uk/datasets/met-a-454/
met-a-455	Cysteine	Metabolites	https://gwas.mrcieu.ac.uk/datasets/met-a-455/
met-a-456	Pyroglutamylglycine	Metabolites	https://gwas.mrcieu.ac.uk/datasets/met-a-456/
met-a-457	N-(2-furoyl)glycine	Metabolites	https://gwas.mrcieu.ac.uk/datasets/met-a-457/
met-a-458	DSGEGDFXAEGGGVR*	Metabolites	https://gwas.mrcieu.ac.uk/datasets/met-a-458/
met-a-459	Pyridoxate	Metabolites	https://gwas.mrcieu.ac.uk/datasets/met-a-459/
met-a-460	Androsterone sulfate	Metabolites	https://gwas.mrcieu.ac.uk/datasets/met-a-460/
met-a-461	3-carboxy-4-methyl-5-propyl-2-furanpropanoate	Metabolites	https://gwas.mrcieu.ac.uk/datasets/met-a-461/
met-a-462	3-(4-hydroxyphenyl)lactate	Metabolites	https://gwas.mrcieu.ac.uk/datasets/met-a-462/
met-a-463	Acetylcarnitine	Metabolites	https://gwas.mrcieu.ac.uk/datasets/met-a-463/
met-a-464	Serine	Metabolites	https://gwas.mrcieu.ac.uk/datasets/met-a-464/
met-a-465	Trans-4-hydroxyproline	Metabolites	https://gwas.mrcieu.ac.uk/datasets/met-a-465/
met-a-466	Glutamate	Metabolites	https://gwas.mrcieu.ac.uk/datasets/met-a-466/
met-a-467	Hexanoylcarnitine	Metabolites	https://gwas.mrcieu.ac.uk/datasets/met-a-467/
met-a-468	Glycine	Metabolites	https://gwas.mrcieu.ac.uk/datasets/met-a-468/
met-a-469	Alanine	Metabolites	https://gwas.mrcieu.ac.uk/datasets/met-a-469/
met-a-470	Glycochenodeoxycholate	Metabolites	https://gwas.mrcieu.ac.uk/datasets/met-a-470/
met-a-471	2-aminobutyrate	Metabolites	https://gwas.mrcieu.ac.uk/datasets/met-a-471/
met-a-472	Scyllo-inositol	Metabolites	https://gwas.mrcieu.ac.uk/datasets/met-a-472/
met-a-473	Dodecanedioate	Metabolites	https://gwas.mrcieu.ac.uk/datasets/met-a-473/
met-a-474	Gamma-glutamylvaline	Metabolites	https://gwas.mrcieu.ac.uk/datasets/met-a-474/
met-a-475	Indolepropionate	Metabolites	https://gwas.mrcieu.ac.uk/datasets/met-a-475/
met-a-476	Butyrylcarnitine	Metabolites	https://gwas.mrcieu.ac.uk/datasets/met-a-476/
met-a-477	Myristoleate	Metabolites	https://gwas.mrcieu.ac.uk/datasets/met-a-477/
met-a-478	Dehydroisoandrosterone sulfate	Metabolites	https://gwas.mrcieu.ac.uk/datasets/met-a-478/
met-a-479	Propionylcarnitine	Metabolites	https://gwas.mrcieu.ac.uk/datasets/met-a-479/
met-a-480	Caproate	Metabolites	https://gwas.mrcieu.ac.uk/datasets/met-a-480/
met-a-481	Caprylate	Metabolites	https://gwas.mrcieu.ac.uk/datasets/met-a-481/
met-a-482	10-undecenoate	Metabolites	https://gwas.mrcieu.ac.uk/datasets/met-a-482/
met-a-483	Docosapentaenoate	Metabolites	https://gwas.mrcieu.ac.uk/datasets/met-a-483/
met-a-484	X-11204	Metabolites	https://gwas.mrcieu.ac.uk/datasets/met-a-484/
met-a-485	X-02269	Metabolites	https://gwas.mrcieu.ac.uk/datasets/met-a-485/
met-a-486	Phenol sulfate	Metabolites	https://gwas.mrcieu.ac.uk/datasets/met-a-486/
met-a-487	X-06126	Metabolites	https://gwas.mrcieu.ac.uk/datasets/met-a-487/
met-a-488	X-07765	Metabolites	https://gwas.mrcieu.ac.uk/datasets/met-a-488/
met-a-489	X-11247	Metabolites	https://gwas.mrcieu.ac.uk/datasets/met-a-489/
met-a-490	X-11261	Metabolites	https://gwas.mrcieu.ac.uk/datasets/met-a-490/
met-a-492	X-02249	Metabolites	https://gwas.mrcieu.ac.uk/datasets/met-a-492/
met-a-493	Heme*	Metabolites	https://gwas.mrcieu.ac.uk/datasets/met-a-493/
met-a-494	X-11299	Metabolites	https://gwas.mrcieu.ac.uk/datasets/met-a-494/
met-a-495	X-11315	Metabolites	https://gwas.mrcieu.ac.uk/datasets/met-a-495/
met-a-496	X-11317	Metabolites	https://gwas.mrcieu.ac.uk/datasets/met-a-496/
met-a-497	1-linoleoylglycerophosphoethanolamine*	Metabolites	https://gwas.mrcieu.ac.uk/datasets/met-a-497/
met-a-498	X-11327	Metabolites	https://gwas.mrcieu.ac.uk/datasets/met-a-498/
met-a-499	X-11334	Metabolites	https://gwas.mrcieu.ac.uk/datasets/met-a-499/
met-a-500	3-dehydrocarnitine*	Metabolites	https://gwas.mrcieu.ac.uk/datasets/met-a-500/
met-a-501	Pyroglutamine*	Metabolites	https://gwas.mrcieu.ac.uk/datasets/met-a-501/
met-a-502	C-glycosyltryptophan*	Metabolites	https://gwas.mrcieu.ac.uk/datasets/met-a-502/
met-a-503	X-11374	Metabolites	https://gwas.mrcieu.ac.uk/datasets/met-a-503/
met-a-504	X-11381	Metabolites	https://gwas.mrcieu.ac.uk/datasets/met-a-504/
met-a-505	X-03056--N- 3-(2-Oxopyrrolidin-1-yl)propyl acetamide	Metabolites	https://gwas.mrcieu.ac.uk/datasets/met-a-505/
met-a-506	X-11412	Metabolites	https://gwas.mrcieu.ac.uk/datasets/met-a-506/
met-a-507	X-01911	Metabolites	https://gwas.mrcieu.ac.uk/datasets/met-a-507/
met-a-508	X-11422--xanthine	Metabolites	https://gwas.mrcieu.ac.uk/datasets/met-a-508/
met-a-509	X-11423--O-sulfo-L-tyrosine	Metabolites	https://gwas.mrcieu.ac.uk/datasets/met-a-509/
met-a-510	X-09789	Metabolites	https://gwas.mrcieu.ac.uk/datasets/met-a-510/
met-a-511	X-11437	Metabolites	https://gwas.mrcieu.ac.uk/datasets/met-a-511/
met-a-512	X-11438	Metabolites	https://gwas.mrcieu.ac.uk/datasets/met-a-512/
met-a-513	X-11440	Metabolites	https://gwas.mrcieu.ac.uk/datasets/met-a-513/
met-a-514	X-11441	Metabolites	https://gwas.mrcieu.ac.uk/datasets/met-a-514/
met-a-515	X-11442	Metabolites	https://gwas.mrcieu.ac.uk/datasets/met-a-515/
met-a-516	X-11444	Metabolites	https://gwas.mrcieu.ac.uk/datasets/met-a-516/
met-a-517	X-11445--5-alpha-pregnan-3beta	Metabolites	https://gwas.mrcieu.ac.uk/datasets/met-a-517/
met-a-518	X-11452	Metabolites	https://gwas.mrcieu.ac.uk/datasets/met-a-518/
met-a-519	X-11469	Metabolites	https://gwas.mrcieu.ac.uk/datasets/met-a-519/
met-a-520	X-11470	Metabolites	https://gwas.mrcieu.ac.uk/datasets/met-a-520/
met-a-521	X-11478	Metabolites	https://gwas.mrcieu.ac.uk/datasets/met-a-521/
met-a-522	X-11483	Metabolites	https://gwas.mrcieu.ac.uk/datasets/met-a-522/
met-a-523	X-11485	Metabolites	https://gwas.mrcieu.ac.uk/datasets/met-a-523/
met-a-524	X-11491	Metabolites	https://gwas.mrcieu.ac.uk/datasets/met-a-524/
met-a-525	X-11497	Metabolites	https://gwas.mrcieu.ac.uk/datasets/met-a-525/
met-a-526	HWESASXX*	Metabolites	https://gwas.mrcieu.ac.uk/datasets/met-a-526/
met-a-527	X-11521	Metabolites	https://gwas.mrcieu.ac.uk/datasets/met-a-527/
met-a-528	X-11529	Metabolites	https://gwas.mrcieu.ac.uk/datasets/met-a-528/
met-a-529	X-11530	Metabolites	https://gwas.mrcieu.ac.uk/datasets/met-a-529/
met-a-530	X-11537	Metabolites	https://gwas.mrcieu.ac.uk/datasets/met-a-530/
met-a-531	X-11538	Metabolites	https://gwas.mrcieu.ac.uk/datasets/met-a-531/
met-a-532	X-11540	Metabolites	https://gwas.mrcieu.ac.uk/datasets/met-a-532/
met-a-533	X-11546	Metabolites	https://gwas.mrcieu.ac.uk/datasets/met-a-533/
met-a-534	X-11550	Metabolites	https://gwas.mrcieu.ac.uk/datasets/met-a-534/
met-a-535	X-11552	Metabolites	https://gwas.mrcieu.ac.uk/datasets/met-a-535/
met-a-536	X-11593--O-methylascorbate*	Metabolites	https://gwas.mrcieu.ac.uk/datasets/met-a-536/
met-a-537	Adrenate	Metabolites	https://gwas.mrcieu.ac.uk/datasets/met-a-537/
met-a-539	ADSGEGDFXAEGGGVR*	Metabolites	https://gwas.mrcieu.ac.uk/datasets/met-a-539/
met-a-540	X-11786--methylcysteine	Metabolites	https://gwas.mrcieu.ac.uk/datasets/met-a-540/
met-a-541	X-11787	Metabolites	https://gwas.mrcieu.ac.uk/datasets/met-a-541/
met-a-542	X-11792	Metabolites	https://gwas.mrcieu.ac.uk/datasets/met-a-542/
met-a-543	X-11793--oxidized bilirubin*	Metabolites	https://gwas.mrcieu.ac.uk/datasets/met-a-543/
met-a-544	X-11795	Metabolites	https://gwas.mrcieu.ac.uk/datasets/met-a-544/
met-a-545	X-11799	Metabolites	https://gwas.mrcieu.ac.uk/datasets/met-a-545/
met-a-546	X-11805	Metabolites	https://gwas.mrcieu.ac.uk/datasets/met-a-546/
met-a-547	X-11818	Metabolites	https://gwas.mrcieu.ac.uk/datasets/met-a-547/
met-a-548	X-11820	Metabolites	https://gwas.mrcieu.ac.uk/datasets/met-a-548/
met-a-549	X-11843	Metabolites	https://gwas.mrcieu.ac.uk/datasets/met-a-549/
met-a-550	X-11845	Metabolites	https://gwas.mrcieu.ac.uk/datasets/met-a-550/
met-a-551	X-11847	Metabolites	https://gwas.mrcieu.ac.uk/datasets/met-a-551/
met-a-552	X-11849	Metabolites	https://gwas.mrcieu.ac.uk/datasets/met-a-552/
met-a-553	X-11850	Metabolites	https://gwas.mrcieu.ac.uk/datasets/met-a-553/
met-a-554	X-11852	Metabolites	https://gwas.mrcieu.ac.uk/datasets/met-a-554/
met-a-555	X-11858	Metabolites	https://gwas.mrcieu.ac.uk/datasets/met-a-555/
met-a-556	X-11859	Metabolites	https://gwas.mrcieu.ac.uk/datasets/met-a-556/
met-a-557	X-11876	Metabolites	https://gwas.mrcieu.ac.uk/datasets/met-a-557/
met-a-558	1-arachidonoylglycerophosphocholine*	Metabolites	https://gwas.mrcieu.ac.uk/datasets/met-a-558/
met-a-559	1-palmitoleoylglycerophosphocholine*	Metabolites	https://gwas.mrcieu.ac.uk/datasets/met-a-559/
met-a-560	X-11905	Metabolites	https://gwas.mrcieu.ac.uk/datasets/met-a-560/
met-a-561	X-12007	Metabolites	https://gwas.mrcieu.ac.uk/datasets/met-a-561/
met-a-562	X-12013	Metabolites	https://gwas.mrcieu.ac.uk/datasets/met-a-562/
met-a-563	Gamma-glutamylmethionine*	Metabolites	https://gwas.mrcieu.ac.uk/datasets/met-a-563/
met-a-564	Gamma-glutamylthreonine*	Metabolites	https://gwas.mrcieu.ac.uk/datasets/met-a-564/
met-a-565	X-12029	Metabolites	https://gwas.mrcieu.ac.uk/datasets/met-a-565/
met-a-566	X-12038	Metabolites	https://gwas.mrcieu.ac.uk/datasets/met-a-566/
met-a-567	X-12039	Metabolites	https://gwas.mrcieu.ac.uk/datasets/met-a-567/
met-a-568	X-12040	Metabolites	https://gwas.mrcieu.ac.uk/datasets/met-a-568/
met-a-569	X-12056	Metabolites	https://gwas.mrcieu.ac.uk/datasets/met-a-569/
met-a-570	X-12063	Metabolites	https://gwas.mrcieu.ac.uk/datasets/met-a-570/
met-a-571	Gamma-tocopherol	Metabolites	https://gwas.mrcieu.ac.uk/datasets/met-a-571/
met-a-572	Gamma-glutamylphenylalanine	Metabolites	https://gwas.mrcieu.ac.uk/datasets/met-a-572/
met-a-573	Isobutyrylcarnitine	Metabolites	https://gwas.mrcieu.ac.uk/datasets/met-a-573/
met-a-574	Pseudouridine	Metabolites	https://gwas.mrcieu.ac.uk/datasets/met-a-574/
met-a-575	Valerate	Metabolites	https://gwas.mrcieu.ac.uk/datasets/met-a-575/
met-a-576	Palmitoleate	Metabolites	https://gwas.mrcieu.ac.uk/datasets/met-a-576/
met-a-577	Alpha-ketoglutarate	Metabolites	https://gwas.mrcieu.ac.uk/datasets/met-a-577/
met-a-578	Erythronate*	Metabolites	https://gwas.mrcieu.ac.uk/datasets/met-a-578/
met-a-579	Lathosterol	Metabolites	https://gwas.mrcieu.ac.uk/datasets/met-a-579/
met-a-580	X-12092	Metabolites	https://gwas.mrcieu.ac.uk/datasets/met-a-580/
met-a-581	X-12093	Metabolites	https://gwas.mrcieu.ac.uk/datasets/met-a-581/
met-a-582	X-12094	Metabolites	https://gwas.mrcieu.ac.uk/datasets/met-a-582/
met-a-583	X-12095--N1-methyl-3-pyridone-4-carboxamide	Metabolites	https://gwas.mrcieu.ac.uk/datasets/met-a-583/
met-a-584	X-12100--hydroxytryptophan*	Metabolites	https://gwas.mrcieu.ac.uk/datasets/met-a-584/
met-a-585	X-12116	Metabolites	https://gwas.mrcieu.ac.uk/datasets/met-a-585/
met-a-587	X-12188	Metabolites	https://gwas.mrcieu.ac.uk/datasets/met-a-587/
met-a-588	X-12189	Metabolites	https://gwas.mrcieu.ac.uk/datasets/met-a-588/
met-a-589	X-12206	Metabolites	https://gwas.mrcieu.ac.uk/datasets/met-a-589/
met-a-590	X-12212	Metabolites	https://gwas.mrcieu.ac.uk/datasets/met-a-590/
met-a-591	X-12216	Metabolites	https://gwas.mrcieu.ac.uk/datasets/met-a-591/
met-a-592	X-12217	Metabolites	https://gwas.mrcieu.ac.uk/datasets/met-a-592/
met-a-593	X-12230	Metabolites	https://gwas.mrcieu.ac.uk/datasets/met-a-593/
met-a-594	X-12231	Metabolites	https://gwas.mrcieu.ac.uk/datasets/met-a-594/
met-a-595	X-12236	Metabolites	https://gwas.mrcieu.ac.uk/datasets/met-a-595/
met-a-596	X-12244--N-acetylcarnosine	Metabolites	https://gwas.mrcieu.ac.uk/datasets/met-a-596/
met-a-597	X-12253	Metabolites	https://gwas.mrcieu.ac.uk/datasets/met-a-597/
met-a-598	X-12261	Metabolites	https://gwas.mrcieu.ac.uk/datasets/met-a-598/
met-a-599	X-12329	Metabolites	https://gwas.mrcieu.ac.uk/datasets/met-a-599/
met-a-600	X-10346	Metabolites	https://gwas.mrcieu.ac.uk/datasets/met-a-600/
met-a-601	ADpSGEGDFXAEGGGVR*	Metabolites	https://gwas.mrcieu.ac.uk/datasets/met-a-601/
met-a-602	1-eicosatrienoylglycerophosphocholine*	Metabolites	https://gwas.mrcieu.ac.uk/datasets/met-a-602/
met-a-603	1-docosahexaenoylglycerophosphocholine*	Metabolites	https://gwas.mrcieu.ac.uk/datasets/met-a-603/
met-a-604	X-12405	Metabolites	https://gwas.mrcieu.ac.uk/datasets/met-a-604/
met-a-605	X-12407	Metabolites	https://gwas.mrcieu.ac.uk/datasets/met-a-605/
met-a-606	X-12428	Metabolites	https://gwas.mrcieu.ac.uk/datasets/met-a-606/
met-a-607	1-eicosadienoylglycerophosphocholine*	Metabolites	https://gwas.mrcieu.ac.uk/datasets/met-a-607/
met-a-608	X-12435	Metabolites	https://gwas.mrcieu.ac.uk/datasets/met-a-608/
met-a-609	X-12441--12-hydroxyeicosatetraenoate	Metabolites	https://gwas.mrcieu.ac.uk/datasets/met-a-609/
met-a-610	X-12442--5	Metabolites	https://gwas.mrcieu.ac.uk/datasets/met-a-610/
met-a-611	X-12443	Metabolites	https://gwas.mrcieu.ac.uk/datasets/met-a-611/
met-a-612	X-12450	Metabolites	https://gwas.mrcieu.ac.uk/datasets/met-a-612/
met-a-613	X-12456	Metabolites	https://gwas.mrcieu.ac.uk/datasets/met-a-613/
met-a-614	X-12465	Metabolites	https://gwas.mrcieu.ac.uk/datasets/met-a-614/
met-a-615	Octanoylcarnitine	Metabolites	https://gwas.mrcieu.ac.uk/datasets/met-a-615/
met-a-616	Alpha-hydroxyisovalerate	Metabolites	https://gwas.mrcieu.ac.uk/datasets/met-a-616/
met-a-617	N-acetylthreonine	Metabolites	https://gwas.mrcieu.ac.uk/datasets/met-a-617/
met-a-618	Decanoylcarnitine	Metabolites	https://gwas.mrcieu.ac.uk/datasets/met-a-618/
met-a-619	1-palmitoylglycerophosphocholine	Metabolites	https://gwas.mrcieu.ac.uk/datasets/met-a-619/
met-a-620	1-heptadecanoylglycerophosphocholine	Metabolites	https://gwas.mrcieu.ac.uk/datasets/met-a-620/
met-a-621	1-oleoylglycerophosphocholine	Metabolites	https://gwas.mrcieu.ac.uk/datasets/met-a-621/
met-a-622	1-stearoylglycerophosphocholine	Metabolites	https://gwas.mrcieu.ac.uk/datasets/met-a-622/
met-a-623	5-dodecenoate	Metabolites	https://gwas.mrcieu.ac.uk/datasets/met-a-623/
met-a-624	Stearidonate	Metabolites	https://gwas.mrcieu.ac.uk/datasets/met-a-624/
met-a-625	10-heptadecenoate	Metabolites	https://gwas.mrcieu.ac.uk/datasets/met-a-625/
met-a-626	10-nonadecenoate	Metabolites	https://gwas.mrcieu.ac.uk/datasets/met-a-626/
met-a-627	Epiandrosterone sulfate	Metabolites	https://gwas.mrcieu.ac.uk/datasets/met-a-627/
met-a-629	X-12510--2-aminooctanoic acid	Metabolites	https://gwas.mrcieu.ac.uk/datasets/met-a-629/
met-a-630	X-12524	Metabolites	https://gwas.mrcieu.ac.uk/datasets/met-a-630/
met-a-632	X-12544	Metabolites	https://gwas.mrcieu.ac.uk/datasets/met-a-632/
met-a-633	X-12556	Metabolites	https://gwas.mrcieu.ac.uk/datasets/met-a-633/
met-a-634	1-arachidonoylglycerophosphoinositol*	Metabolites	https://gwas.mrcieu.ac.uk/datasets/met-a-634/
met-a-635	X-12627	Metabolites	https://gwas.mrcieu.ac.uk/datasets/met-a-635/
met-a-636	X-12644	Metabolites	https://gwas.mrcieu.ac.uk/datasets/met-a-636/
met-a-637	X-12645	Metabolites	https://gwas.mrcieu.ac.uk/datasets/met-a-637/
met-a-638	Asparagine	Metabolites	https://gwas.mrcieu.ac.uk/datasets/met-a-638/
met-a-639	X-12680	Metabolites	https://gwas.mrcieu.ac.uk/datasets/met-a-639/
met-a-640	X-12696	Metabolites	https://gwas.mrcieu.ac.uk/datasets/met-a-640/
met-a-641	X-12704	Metabolites	https://gwas.mrcieu.ac.uk/datasets/met-a-641/
met-a-642	X-12712	Metabolites	https://gwas.mrcieu.ac.uk/datasets/met-a-642/
met-a-643	X-12717	Metabolites	https://gwas.mrcieu.ac.uk/datasets/met-a-643/
met-a-644	X-12719	Metabolites	https://gwas.mrcieu.ac.uk/datasets/met-a-644/
met-a-645	X-12726	Metabolites	https://gwas.mrcieu.ac.uk/datasets/met-a-645/
met-a-646	X-12728	Metabolites	https://gwas.mrcieu.ac.uk/datasets/met-a-646/
met-a-647	X-12729	Metabolites	https://gwas.mrcieu.ac.uk/datasets/met-a-647/
met-a-648	X-12734	Metabolites	https://gwas.mrcieu.ac.uk/datasets/met-a-648/
met-a-649	X-12740	Metabolites	https://gwas.mrcieu.ac.uk/datasets/met-a-649/
met-a-650	X-12749	Metabolites	https://gwas.mrcieu.ac.uk/datasets/met-a-650/
met-a-651	Stachydrine	Metabolites	https://gwas.mrcieu.ac.uk/datasets/met-a-651/
met-a-652	Isovalerylcarnitine	Metabolites	https://gwas.mrcieu.ac.uk/datasets/met-a-652/
met-a-653	Stearoylcarnitine	Metabolites	https://gwas.mrcieu.ac.uk/datasets/met-a-653/
met-a-654	1-stearoylglycerophosphoethanolamine	Metabolites	https://gwas.mrcieu.ac.uk/datasets/met-a-654/
met-a-655	1-linoleoylglycerophosphocholine	Metabolites	https://gwas.mrcieu.ac.uk/datasets/met-a-655/
met-a-656	Bradykinin	Metabolites	https://gwas.mrcieu.ac.uk/datasets/met-a-656/
met-a-657	X-12771	Metabolites	https://gwas.mrcieu.ac.uk/datasets/met-a-657/
met-a-658	X-12776	Metabolites	https://gwas.mrcieu.ac.uk/datasets/met-a-658/
met-a-659	Gamma-glutamylisoleucine*	Metabolites	https://gwas.mrcieu.ac.uk/datasets/met-a-659/
met-a-660	X-12786	Metabolites	https://gwas.mrcieu.ac.uk/datasets/met-a-660/
met-a-661	X-12798	Metabolites	https://gwas.mrcieu.ac.uk/datasets/met-a-661/
met-a-662	X-12816	Metabolites	https://gwas.mrcieu.ac.uk/datasets/met-a-662/
met-a-663	X-12830	Metabolites	https://gwas.mrcieu.ac.uk/datasets/met-a-663/
met-a-664	X-12833	Metabolites	https://gwas.mrcieu.ac.uk/datasets/met-a-664/
met-a-665	X-12844	Metabolites	https://gwas.mrcieu.ac.uk/datasets/met-a-665/
met-a-666	X-12847	Metabolites	https://gwas.mrcieu.ac.uk/datasets/met-a-666/
met-a-667	X-12850	Metabolites	https://gwas.mrcieu.ac.uk/datasets/met-a-667/
met-a-668	Laurylcarnitine	Metabolites	https://gwas.mrcieu.ac.uk/datasets/met-a-668/
met-a-669	X-12851	Metabolites	https://gwas.mrcieu.ac.uk/datasets/met-a-669/
met-a-670	X-12855	Metabolites	https://gwas.mrcieu.ac.uk/datasets/met-a-670/
met-a-671	X-12990--docosapentaenoic acid	Metabolites	https://gwas.mrcieu.ac.uk/datasets/met-a-671/
met-a-672	Isovalerate	Metabolites	https://gwas.mrcieu.ac.uk/datasets/met-a-672/
met-a-673	X-13069	Metabolites	https://gwas.mrcieu.ac.uk/datasets/met-a-673/
met-a-674	X-13183--stearamide	Metabolites	https://gwas.mrcieu.ac.uk/datasets/met-a-674/
met-a-675	X-13215	Metabolites	https://gwas.mrcieu.ac.uk/datasets/met-a-675/
met-a-676	7-methylguanine	Metabolites	https://gwas.mrcieu.ac.uk/datasets/met-a-676/
met-a-677	Phenylacetylglutamine	Metabolites	https://gwas.mrcieu.ac.uk/datasets/met-a-677/
met-a-678	Pro-hydroxy-pro	Metabolites	https://gwas.mrcieu.ac.uk/datasets/met-a-678/
met-a-679	N2	Metabolites	https://gwas.mrcieu.ac.uk/datasets/met-a-679/
met-a-680	Cysteine-glutathione disulfide	Metabolites	https://gwas.mrcieu.ac.uk/datasets/met-a-680/
met-a-681	Oleoylcarnitine	Metabolites	https://gwas.mrcieu.ac.uk/datasets/met-a-681/
met-a-682	1-arachidonoylglycerophosphoethanolamine*	Metabolites	https://gwas.mrcieu.ac.uk/datasets/met-a-682/
met-a-683	X-13429	Metabolites	https://gwas.mrcieu.ac.uk/datasets/met-a-683/
met-a-684	X-13431--nonanoylcarnitine*	Metabolites	https://gwas.mrcieu.ac.uk/datasets/met-a-684/
met-a-685	X-13435	Metabolites	https://gwas.mrcieu.ac.uk/datasets/met-a-685/
met-a-686	X-13477	Metabolites	https://gwas.mrcieu.ac.uk/datasets/met-a-686/
met-a-687	2-palmitoylglycerophosphocholine*	Metabolites	https://gwas.mrcieu.ac.uk/datasets/met-a-687/
met-a-688	2-oleoylglycerophosphocholine*	Metabolites	https://gwas.mrcieu.ac.uk/datasets/met-a-688/
met-a-689	2-stearoylglycerophosphocholine*	Metabolites	https://gwas.mrcieu.ac.uk/datasets/met-a-689/
met-a-690	2-linoleoylglycerophosphocholine*	Metabolites	https://gwas.mrcieu.ac.uk/datasets/met-a-690/
met-a-691	X-13496	Metabolites	https://gwas.mrcieu.ac.uk/datasets/met-a-691/
met-a-692	1-palmitoylglycerophosphoinositol*	Metabolites	https://gwas.mrcieu.ac.uk/datasets/met-a-692/
met-a-693	X-13548	Metabolites	https://gwas.mrcieu.ac.uk/datasets/met-a-693/
met-a-694	X-13549	Metabolites	https://gwas.mrcieu.ac.uk/datasets/met-a-694/
met-a-695	X-13553	Metabolites	https://gwas.mrcieu.ac.uk/datasets/met-a-695/
met-a-696	X-13619	Metabolites	https://gwas.mrcieu.ac.uk/datasets/met-a-696/
met-a-697	2-methylbutyroylcarnitine	Metabolites	https://gwas.mrcieu.ac.uk/datasets/met-a-697/
met-a-698	Hydroxyisovaleroyl carnitine	Metabolites	https://gwas.mrcieu.ac.uk/datasets/met-a-698/
met-a-699	Glutaroyl carnitine	Metabolites	https://gwas.mrcieu.ac.uk/datasets/met-a-699/
met-a-700	X-13658	Metabolites	https://gwas.mrcieu.ac.uk/datasets/met-a-700/
met-a-701	X-13671	Metabolites	https://gwas.mrcieu.ac.uk/datasets/met-a-701/
met-a-702	2-tetradecenoyl carnitine	Metabolites	https://gwas.mrcieu.ac.uk/datasets/met-a-702/
met-a-703	4-hydroxyhippurate	Metabolites	https://gwas.mrcieu.ac.uk/datasets/met-a-703/
met-a-704	X-13741	Metabolites	https://gwas.mrcieu.ac.uk/datasets/met-a-704/
met-a-705	1-myristoylglycerophosphocholine	Metabolites	https://gwas.mrcieu.ac.uk/datasets/met-a-705/
met-a-706	1-oleoylglycerophosphoethanolamine	Metabolites	https://gwas.mrcieu.ac.uk/datasets/met-a-706/
met-a-707	1-palmitoylglycerophosphoethanolamine	Metabolites	https://gwas.mrcieu.ac.uk/datasets/met-a-707/
met-a-708	3-(3-hydroxyphenyl)propionate	Metabolites	https://gwas.mrcieu.ac.uk/datasets/met-a-708/
met-a-709	Tetradecanedioate	Metabolites	https://gwas.mrcieu.ac.uk/datasets/met-a-709/
met-a-710	2-hydroxypalmitate	Metabolites	https://gwas.mrcieu.ac.uk/datasets/met-a-710/
met-a-711	Hexadecanedioate	Metabolites	https://gwas.mrcieu.ac.uk/datasets/met-a-711/
met-a-713	X-13859	Metabolites	https://gwas.mrcieu.ac.uk/datasets/met-a-713/
met-a-714	Threitol	Metabolites	https://gwas.mrcieu.ac.uk/datasets/met-a-714/
met-a-715	X-14056	Metabolites	https://gwas.mrcieu.ac.uk/datasets/met-a-715/
met-a-716	X-14057	Metabolites	https://gwas.mrcieu.ac.uk/datasets/met-a-716/
met-a-717	X-14086	Metabolites	https://gwas.mrcieu.ac.uk/datasets/met-a-717/
met-a-718	P-cresol sulfate	Metabolites	https://gwas.mrcieu.ac.uk/datasets/met-a-718/
met-a-719	X-14189--leucylalanine	Metabolites	https://gwas.mrcieu.ac.uk/datasets/met-a-719/
met-a-720	X-14205--alpha-glutamyltyrosine	Metabolites	https://gwas.mrcieu.ac.uk/datasets/met-a-720/
met-a-721	X-14208--phenylalanylserine	Metabolites	https://gwas.mrcieu.ac.uk/datasets/met-a-721/
met-a-722	X-14304--leucylalanine	Metabolites	https://gwas.mrcieu.ac.uk/datasets/met-a-722/
met-a-723	X-14374	Metabolites	https://gwas.mrcieu.ac.uk/datasets/met-a-723/
met-a-724	X-14450--phenylalanylleucine	Metabolites	https://gwas.mrcieu.ac.uk/datasets/met-a-724/
met-a-725	X-14473	Metabolites	https://gwas.mrcieu.ac.uk/datasets/met-a-725/
met-a-726	X-14541	Metabolites	https://gwas.mrcieu.ac.uk/datasets/met-a-726/
met-a-727	X-14588	Metabolites	https://gwas.mrcieu.ac.uk/datasets/met-a-727/
met-a-728	X-14625	Metabolites	https://gwas.mrcieu.ac.uk/datasets/met-a-728/
met-a-729	X-14626	Metabolites	https://gwas.mrcieu.ac.uk/datasets/met-a-729/
met-a-730	X-14632	Metabolites	https://gwas.mrcieu.ac.uk/datasets/met-a-730/
met-a-731	X-14658	Metabolites	https://gwas.mrcieu.ac.uk/datasets/met-a-731/
met-a-732	X-14662	Metabolites	https://gwas.mrcieu.ac.uk/datasets/met-a-732/
met-a-733	X-14745	Metabolites	https://gwas.mrcieu.ac.uk/datasets/met-a-733/
met-a-734	Gamma-glutamylglutamate	Metabolites	https://gwas.mrcieu.ac.uk/datasets/met-a-734/
met-a-735	Octadecanedioate	Metabolites	https://gwas.mrcieu.ac.uk/datasets/met-a-735/
met-a-736	Leucylleucine	Metabolites	https://gwas.mrcieu.ac.uk/datasets/met-a-736/
met-a-737	7-alpha-hydroxy-3-oxo-4-cholestenoate	Metabolites	https://gwas.mrcieu.ac.uk/datasets/met-a-737/
met-a-738	N-Butyl Oleate	Metabolites	https://gwas.mrcieu.ac.uk/datasets/met-a-738/
met-a-739	Dimethylarginine	Metabolites	https://gwas.mrcieu.ac.uk/datasets/met-a-739/
met-a-740	Taurolithocholate 3-sulfate	Metabolites	https://gwas.mrcieu.ac.uk/datasets/met-a-740/
met-a-741	X-14977--vanillin	Metabolites	https://gwas.mrcieu.ac.uk/datasets/met-a-741/
met-a-742	Succinylcarnitine	Metabolites	https://gwas.mrcieu.ac.uk/datasets/met-a-742/
met-a-743	Tryptophan betaine	Metabolites	https://gwas.mrcieu.ac.uk/datasets/met-a-743/
met-a-744	Cyclo(leu-pro)	Metabolites	https://gwas.mrcieu.ac.uk/datasets/met-a-744/
met-a-745	Chiro-inositol	Metabolites	https://gwas.mrcieu.ac.uk/datasets/met-a-745/
met-a-746	5alpha-androstan-3beta	Metabolites	https://gwas.mrcieu.ac.uk/datasets/met-a-746/
met-a-747	4-androsten-3beta	Metabolites	https://gwas.mrcieu.ac.uk/datasets/met-a-747/
met-a-749	2-hydroxyglutarate	Metabolites	https://gwas.mrcieu.ac.uk/datasets/met-a-749/
met-a-750	Ergothioneine	Metabolites	https://gwas.mrcieu.ac.uk/datasets/met-a-750/
met-a-751	Palmitoyl sphingomyelin	Metabolites	https://gwas.mrcieu.ac.uk/datasets/met-a-751/
met-a-752	Phenylalanylphenylalanine	Metabolites	https://gwas.mrcieu.ac.uk/datasets/met-a-752/
met-a-753	Cis-4-decenoyl carnitine	Metabolites	https://gwas.mrcieu.ac.uk/datasets/met-a-753/
met-a-754	15-methylpalmitate	Metabolites	https://gwas.mrcieu.ac.uk/datasets/met-a-754/
met-d-Acetate	Acetate	Metabolites	https://gwas.mrcieu.ac.uk/datasets/met-d-Acetate/
met-d-Acetoacetate	Acetoacetate	Metabolites	https://gwas.mrcieu.ac.uk/datasets/met-d-Acetoacetate/
met-d-Acetone	Acetone	Metabolites	https://gwas.mrcieu.ac.uk/datasets/met-d-Acetone/
met-d-ApoA1	Apolipoprotein A1	Metabolites	https://gwas.mrcieu.ac.uk/datasets/met-d-ApoA1/
met-d-ApoB_by_ApoA1	Ratio of apolipoprotein B to apolipoprotein A1	Metabolites	https://gwas.mrcieu.ac.uk/datasets/met-d-ApoB_by_ApoA1/
met-d-bOHbutyrate	3-Hydroxybutyrate	Metabolites	https://gwas.mrcieu.ac.uk/datasets/met-d-bOHbutyrate/
met-d-Cholines	Total cholines	Metabolites	https://gwas.mrcieu.ac.uk/datasets/met-d-Cholines/
met-d-Clinical_LDL_C	Clinical LDL cholesterol	Metabolites	https://gwas.mrcieu.ac.uk/datasets/met-d-Clinical_LDL_C/
met-d-DHA	Docosahexaenoic acid	Metabolites	https://gwas.mrcieu.ac.uk/datasets/met-d-DHA/
met-d-DHA_pct	Ratio of docosahexaenoic acid to total fatty acids	Metabolites	https://gwas.mrcieu.ac.uk/datasets/met-d-DHA_pct/
met-d-GlycA	Glycoprotein acetyls	Metabolites	https://gwas.mrcieu.ac.uk/datasets/met-d-GlycA/
met-d-HDL_CE	Cholesteryl esters in HDL	Metabolites	https://gwas.mrcieu.ac.uk/datasets/met-d-HDL_CE/
met-d-HDL_FC	Free cholesterol in HDL	Metabolites	https://gwas.mrcieu.ac.uk/datasets/met-d-HDL_FC/
met-d-HDL_L	Total lipids in HDL	Metabolites	https://gwas.mrcieu.ac.uk/datasets/met-d-HDL_L/
met-d-HDL_P	Concentration of HDL particles	Metabolites	https://gwas.mrcieu.ac.uk/datasets/met-d-HDL_P/
met-d-HDL_PL	Phospholipids in HDL	Metabolites	https://gwas.mrcieu.ac.uk/datasets/met-d-HDL_PL/
met-d-HDL_size	Average diameter for HDL particles	Metabolites	https://gwas.mrcieu.ac.uk/datasets/met-d-HDL_size/
met-d-HDL_TG	Triglycerides in HDL	Metabolites	https://gwas.mrcieu.ac.uk/datasets/met-d-HDL_TG/
met-d-IDL_C	Cholesterol in IDL	Metabolites	https://gwas.mrcieu.ac.uk/datasets/met-d-IDL_C/
met-d-IDL_C_pct	Cholesterol to total lipids ratio in IDL	Metabolites	https://gwas.mrcieu.ac.uk/datasets/met-d-IDL_C_pct/
met-d-IDL_CE	Cholesteryl esters in IDL	Metabolites	https://gwas.mrcieu.ac.uk/datasets/met-d-IDL_CE/
met-d-IDL_CE_pct	Cholesteryl esters to total lipids ratio in IDL	Metabolites	https://gwas.mrcieu.ac.uk/datasets/met-d-IDL_CE_pct/
met-d-IDL_FC	Free cholesterol in IDL	Metabolites	https://gwas.mrcieu.ac.uk/datasets/met-d-IDL_FC/
met-d-IDL_FC_pct	Free cholesterol to total lipids ratio in IDL	Metabolites	https://gwas.mrcieu.ac.uk/datasets/met-d-IDL_FC_pct/
met-d-IDL_L	Total lipids in IDL	Metabolites	https://gwas.mrcieu.ac.uk/datasets/met-d-IDL_L/
met-d-IDL_P	Concentration of IDL particles	Metabolites	https://gwas.mrcieu.ac.uk/datasets/met-d-IDL_P/
met-d-IDL_PL	Phospholipids in IDL	Metabolites	https://gwas.mrcieu.ac.uk/datasets/met-d-IDL_PL/
met-d-IDL_PL_pct	Phospholipids to total lipids ratio in IDL	Metabolites	https://gwas.mrcieu.ac.uk/datasets/met-d-IDL_PL_pct/
met-d-IDL_TG	Triglycerides in IDL	Metabolites	https://gwas.mrcieu.ac.uk/datasets/met-d-IDL_TG/
met-d-IDL_TG_pct	Triglycerides to total lipids ratio in IDL	Metabolites	https://gwas.mrcieu.ac.uk/datasets/met-d-IDL_TG_pct/
met-d-L_HDL_C	Cholesterol in large HDL	Metabolites	https://gwas.mrcieu.ac.uk/datasets/met-d-L_HDL_C/
met-d-L_HDL_C_pct	Cholesterol to total lipids ratio in large HDL	Metabolites	https://gwas.mrcieu.ac.uk/datasets/met-d-L_HDL_C_pct/
met-d-L_HDL_CE	Cholesteryl esters in large HDL	Metabolites	https://gwas.mrcieu.ac.uk/datasets/met-d-L_HDL_CE/
met-d-L_HDL_CE_pct	Cholesteryl esters to total lipids ratio in large HDL	Metabolites	https://gwas.mrcieu.ac.uk/datasets/met-d-L_HDL_CE_pct/
met-d-L_HDL_FC	Free cholesterol in large HDL	Metabolites	https://gwas.mrcieu.ac.uk/datasets/met-d-L_HDL_FC/
met-d-L_HDL_FC_pct	Free cholesterol to total lipids ratio in large HDL	Metabolites	https://gwas.mrcieu.ac.uk/datasets/met-d-L_HDL_FC_pct/
met-d-L_HDL_L	Total lipids in large HDL	Metabolites	https://gwas.mrcieu.ac.uk/datasets/met-d-L_HDL_L/
met-d-L_HDL_P	Concentration of large HDL particles	Metabolites	https://gwas.mrcieu.ac.uk/datasets/met-d-L_HDL_P/
met-d-L_HDL_PL	Phospholipids in large HDL	Metabolites	https://gwas.mrcieu.ac.uk/datasets/met-d-L_HDL_PL/
met-d-L_HDL_PL_pct	Phospholipids to total lipids ratio in large HDL	Metabolites	https://gwas.mrcieu.ac.uk/datasets/met-d-L_HDL_PL_pct/
met-d-L_HDL_TG	Triglycerides in large HDL	Metabolites	https://gwas.mrcieu.ac.uk/datasets/met-d-L_HDL_TG/
met-d-L_HDL_TG_pct	Triglycerides to total lipids ratio in large HDL	Metabolites	https://gwas.mrcieu.ac.uk/datasets/met-d-L_HDL_TG_pct/
met-d-L_LDL_C	Cholesterol in large LDL	Metabolites	https://gwas.mrcieu.ac.uk/datasets/met-d-L_LDL_C/
met-d-L_LDL_C_pct	Cholesterol to total lipids ratio in large LDL	Metabolites	https://gwas.mrcieu.ac.uk/datasets/met-d-L_LDL_C_pct/
met-d-L_LDL_CE	Cholesteryl esters in large LDL	Metabolites	https://gwas.mrcieu.ac.uk/datasets/met-d-L_LDL_CE/
met-d-L_LDL_CE_pct	Cholesteryl esters to total lipids ratio in large LDL	Metabolites	https://gwas.mrcieu.ac.uk/datasets/met-d-L_LDL_CE_pct/
met-d-L_LDL_FC	Free cholesterol in large LDL	Metabolites	https://gwas.mrcieu.ac.uk/datasets/met-d-L_LDL_FC/
met-d-L_LDL_FC_pct	Free cholesterol to total lipids ratio in large LDL	Metabolites	https://gwas.mrcieu.ac.uk/datasets/met-d-L_LDL_FC_pct/
met-d-L_LDL_L	Total lipids in large LDL	Metabolites	https://gwas.mrcieu.ac.uk/datasets/met-d-L_LDL_L/
met-d-L_LDL_P	Concentration of large LDL particles	Metabolites	https://gwas.mrcieu.ac.uk/datasets/met-d-L_LDL_P/
met-d-L_LDL_PL	Phospholipids in large LDL	Metabolites	https://gwas.mrcieu.ac.uk/datasets/met-d-L_LDL_PL/
met-d-L_LDL_PL_pct	Phospholipids to total lipids ratio in large LDL	Metabolites	https://gwas.mrcieu.ac.uk/datasets/met-d-L_LDL_PL_pct/
met-d-L_LDL_TG	Triglycerides in large LDL	Metabolites	https://gwas.mrcieu.ac.uk/datasets/met-d-L_LDL_TG/
met-d-L_LDL_TG_pct	Triglycerides to total lipids ratio in large LDL	Metabolites	https://gwas.mrcieu.ac.uk/datasets/met-d-L_LDL_TG_pct/
met-d-L_VLDL_C	Cholesterol in large VLDL	Metabolites	https://gwas.mrcieu.ac.uk/datasets/met-d-L_VLDL_C/
met-d-L_VLDL_C_pct	Cholesterol to total lipids ratio in large VLDL	Metabolites	https://gwas.mrcieu.ac.uk/datasets/met-d-L_VLDL_C_pct/
met-d-L_VLDL_CE	Cholesteryl esters in large VLDL	Metabolites	https://gwas.mrcieu.ac.uk/datasets/met-d-L_VLDL_CE/
met-d-L_VLDL_CE_pct	Cholesteryl esters to total lipids ratio in large VLDL	Metabolites	https://gwas.mrcieu.ac.uk/datasets/met-d-L_VLDL_CE_pct/
met-d-L_VLDL_FC	Free cholesterol in large VLDL	Metabolites	https://gwas.mrcieu.ac.uk/datasets/met-d-L_VLDL_FC/
met-d-L_VLDL_FC_pct	Free cholesterol to total lipids ratio in large VLDL	Metabolites	https://gwas.mrcieu.ac.uk/datasets/met-d-L_VLDL_FC_pct/
met-d-L_VLDL_L	Total lipids in large VLDL	Metabolites	https://gwas.mrcieu.ac.uk/datasets/met-d-L_VLDL_L/
met-d-L_VLDL_P	Concentration of large VLDL particles	Metabolites	https://gwas.mrcieu.ac.uk/datasets/met-d-L_VLDL_P/
met-d-L_VLDL_PL	Phospholipids in large VLDL	Metabolites	https://gwas.mrcieu.ac.uk/datasets/met-d-L_VLDL_PL/
met-d-L_VLDL_PL_pct	Phospholipids to total lipids ratio in large VLDL	Metabolites	https://gwas.mrcieu.ac.uk/datasets/met-d-L_VLDL_PL_pct/
met-d-L_VLDL_TG	Triglycerides in large VLDL	Metabolites	https://gwas.mrcieu.ac.uk/datasets/met-d-L_VLDL_TG/
met-d-L_VLDL_TG_pct	Triglycerides to total lipids ratio in large VLDL	Metabolites	https://gwas.mrcieu.ac.uk/datasets/met-d-L_VLDL_TG_pct/
met-d-LA	Linoleic acid	Metabolites	https://gwas.mrcieu.ac.uk/datasets/met-d-LA/
met-d-LA_pct	Ratio of linoleic acid to total fatty acids	Metabolites	https://gwas.mrcieu.ac.uk/datasets/met-d-LA_pct/
met-d-LDL_CE	Cholesteryl esters in LDL	Metabolites	https://gwas.mrcieu.ac.uk/datasets/met-d-LDL_CE/
met-d-LDL_FC	Free cholesterol in LDL	Metabolites	https://gwas.mrcieu.ac.uk/datasets/met-d-LDL_FC/
met-d-LDL_L	Total lipids in LDL	Metabolites	https://gwas.mrcieu.ac.uk/datasets/met-d-LDL_L/
met-d-LDL_P	Concentration of LDL particles	Metabolites	https://gwas.mrcieu.ac.uk/datasets/met-d-LDL_P/
met-d-LDL_PL	Phospholipids in LDL	Metabolites	https://gwas.mrcieu.ac.uk/datasets/met-d-LDL_PL/
met-d-LDL_size	Average diameter for LDL particles	Metabolites	https://gwas.mrcieu.ac.uk/datasets/met-d-LDL_size/
met-d-LDL_TG	Triglycerides in LDL	Metabolites	https://gwas.mrcieu.ac.uk/datasets/met-d-LDL_TG/
met-d-M_HDL_C	Cholesterol in medium HDL	Metabolites	https://gwas.mrcieu.ac.uk/datasets/met-d-M_HDL_C/
met-d-M_HDL_C_pct	Cholesterol to total lipids ratio in medium HDL	Metabolites	https://gwas.mrcieu.ac.uk/datasets/met-d-M_HDL_C_pct/
met-d-M_HDL_CE	Cholesteryl esters in medium HDL	Metabolites	https://gwas.mrcieu.ac.uk/datasets/met-d-M_HDL_CE/
met-d-M_HDL_CE_pct	Cholesteryl esters to total lipids ratio in medium HDL	Metabolites	https://gwas.mrcieu.ac.uk/datasets/met-d-M_HDL_CE_pct/
met-d-M_HDL_FC	Free cholesterol in medium HDL	Metabolites	https://gwas.mrcieu.ac.uk/datasets/met-d-M_HDL_FC/
met-d-M_HDL_FC_pct	Free cholesterol to total lipids ratio in medium HDL	Metabolites	https://gwas.mrcieu.ac.uk/datasets/met-d-M_HDL_FC_pct/
met-d-M_HDL_L	Total lipids in medium HDL	Metabolites	https://gwas.mrcieu.ac.uk/datasets/met-d-M_HDL_L/
met-d-M_HDL_P	Concentration of medium HDL particles	Metabolites	https://gwas.mrcieu.ac.uk/datasets/met-d-M_HDL_P/
met-d-M_HDL_PL	Phospholipids in medium HDL	Metabolites	https://gwas.mrcieu.ac.uk/datasets/met-d-M_HDL_PL/
met-d-M_HDL_PL_pct	Phospholipids to total lipids ratio in medium HDL	Metabolites	https://gwas.mrcieu.ac.uk/datasets/met-d-M_HDL_PL_pct/
met-d-M_HDL_TG	Triglycerides in medium HDL	Metabolites	https://gwas.mrcieu.ac.uk/datasets/met-d-M_HDL_TG/
met-d-M_HDL_TG_pct	Triglycerides to total lipids ratio in medium HDL	Metabolites	https://gwas.mrcieu.ac.uk/datasets/met-d-M_HDL_TG_pct/
met-d-M_LDL_C	Cholesterol in medium LDL	Metabolites	https://gwas.mrcieu.ac.uk/datasets/met-d-M_LDL_C/
met-d-M_LDL_C_pct	Cholesterol to total lipids ratio in medium LDL	Metabolites	https://gwas.mrcieu.ac.uk/datasets/met-d-M_LDL_C_pct/
met-d-M_LDL_CE	Cholesteryl esters in medium LDL	Metabolites	https://gwas.mrcieu.ac.uk/datasets/met-d-M_LDL_CE/
met-d-M_LDL_CE_pct	Cholesteryl esters to total lipids ratio in medium LDL	Metabolites	https://gwas.mrcieu.ac.uk/datasets/met-d-M_LDL_CE_pct/
met-d-M_LDL_FC	Free cholesterol in medium LDL	Metabolites	https://gwas.mrcieu.ac.uk/datasets/met-d-M_LDL_FC/
met-d-M_LDL_FC_pct	Free cholesterol to total lipids ratio in medium LDL	Metabolites	https://gwas.mrcieu.ac.uk/datasets/met-d-M_LDL_FC_pct/
met-d-M_LDL_L	Total lipids in medium LDL	Metabolites	https://gwas.mrcieu.ac.uk/datasets/met-d-M_LDL_L/
met-d-M_LDL_P	Concentration of medium LDL particles	Metabolites	https://gwas.mrcieu.ac.uk/datasets/met-d-M_LDL_P/
met-d-M_LDL_PL	Phospholipids in medium LDL	Metabolites	https://gwas.mrcieu.ac.uk/datasets/met-d-M_LDL_PL/
met-d-M_LDL_PL_pct	Phospholipids to total lipids ratio in medium LDL	Metabolites	https://gwas.mrcieu.ac.uk/datasets/met-d-M_LDL_PL_pct/
met-d-M_LDL_TG	Triglycerides in medium LDL	Metabolites	https://gwas.mrcieu.ac.uk/datasets/met-d-M_LDL_TG/
met-d-M_LDL_TG_pct	Triglycerides to total lipids ratio in medium LDL	Metabolites	https://gwas.mrcieu.ac.uk/datasets/met-d-M_LDL_TG_pct/
met-d-M_VLDL_C	Cholesterol in medium VLDL	Metabolites	https://gwas.mrcieu.ac.uk/datasets/met-d-M_VLDL_C/
met-d-M_VLDL_C_pct	Cholesterol to total lipids ratio in medium VLDL	Metabolites	https://gwas.mrcieu.ac.uk/datasets/met-d-M_VLDL_C_pct/
met-d-M_VLDL_CE	Cholesteryl esters in medium VLDL	Metabolites	https://gwas.mrcieu.ac.uk/datasets/met-d-M_VLDL_CE/
met-d-M_VLDL_CE_pct	Cholesteryl esters to total lipids ratio in medium VLDL	Metabolites	https://gwas.mrcieu.ac.uk/datasets/met-d-M_VLDL_CE_pct/
met-d-M_VLDL_FC	Free cholesterol in medium VLDL	Metabolites	https://gwas.mrcieu.ac.uk/datasets/met-d-M_VLDL_FC/
met-d-M_VLDL_FC_pct	Free cholesterol to total lipids ratio in medium VLDL	Metabolites	https://gwas.mrcieu.ac.uk/datasets/met-d-M_VLDL_FC_pct/
met-d-M_VLDL_L	Total lipids in medium VLDL	Metabolites	https://gwas.mrcieu.ac.uk/datasets/met-d-M_VLDL_L/
met-d-M_VLDL_P	Concentration of medium VLDL particles	Metabolites	https://gwas.mrcieu.ac.uk/datasets/met-d-M_VLDL_P/
met-d-M_VLDL_PL	Phospholipids in medium VLDL	Metabolites	https://gwas.mrcieu.ac.uk/datasets/met-d-M_VLDL_PL/
met-d-M_VLDL_PL_pct	Phospholipids to total lipids ratio in medium VLDL	Metabolites	https://gwas.mrcieu.ac.uk/datasets/met-d-M_VLDL_PL_pct/
met-d-M_VLDL_TG	Triglycerides in medium VLDL	Metabolites	https://gwas.mrcieu.ac.uk/datasets/met-d-M_VLDL_TG/
met-d-M_VLDL_TG_pct	Triglycerides to total lipids ratio in medium VLDL	Metabolites	https://gwas.mrcieu.ac.uk/datasets/met-d-M_VLDL_TG_pct/
met-d-non_HDL_C	Total cholesterol minus HDL-C	Metabolites	https://gwas.mrcieu.ac.uk/datasets/met-d-non_HDL_C/
met-d-Omega_3	Omega-3 fatty acids	Metabolites	https://gwas.mrcieu.ac.uk/datasets/met-d-Omega_3/
met-d-Omega_3_pct	Ratio of omega-3 fatty acids to total fatty acids	Metabolites	https://gwas.mrcieu.ac.uk/datasets/met-d-Omega_3_pct/
met-d-Omega_6	Omega-6 fatty acids	Metabolites	https://gwas.mrcieu.ac.uk/datasets/met-d-Omega_6/
met-d-Omega_6_by_Omega_3	Ratio of omega-6 fatty acids to omega-3 fatty acids	Metabolites	https://gwas.mrcieu.ac.uk/datasets/met-d-Omega_6_by_Omega_3/
met-d-Omega_6_pct	Ratio of omega-6 fatty acids to total fatty acids	Metabolites	https://gwas.mrcieu.ac.uk/datasets/met-d-Omega_6_pct/
met-d-Phosphatidylc	Phosphatidylcholines	Metabolites	https://gwas.mrcieu.ac.uk/datasets/met-d-Phosphatidylc/
met-d-Phosphoglyc	Phosphoglycerides	Metabolites	https://gwas.mrcieu.ac.uk/datasets/met-d-Phosphoglyc/
met-d-S_HDL_C	Cholesterol in small HDL	Metabolites	https://gwas.mrcieu.ac.uk/datasets/met-d-S_HDL_C/
met-d-S_HDL_C_pct	Cholesterol to total lipids ratio in small HDL	Metabolites	https://gwas.mrcieu.ac.uk/datasets/met-d-S_HDL_C_pct/
met-d-S_HDL_CE	Cholesteryl esters in small HDL	Metabolites	https://gwas.mrcieu.ac.uk/datasets/met-d-S_HDL_CE/
met-d-S_HDL_CE_pct	Cholesteryl esters to total lipids ratio in small HDL	Metabolites	https://gwas.mrcieu.ac.uk/datasets/met-d-S_HDL_CE_pct/
met-d-S_HDL_FC	Free cholesterol in small HDL	Metabolites	https://gwas.mrcieu.ac.uk/datasets/met-d-S_HDL_FC/
met-d-S_HDL_FC_pct	Free cholesterol to total lipids ratio in small HDL	Metabolites	https://gwas.mrcieu.ac.uk/datasets/met-d-S_HDL_FC_pct/
met-d-S_HDL_L	Total lipids in small HDL	Metabolites	https://gwas.mrcieu.ac.uk/datasets/met-d-S_HDL_L/
met-d-S_HDL_P	Concentration of small HDL particles	Metabolites	https://gwas.mrcieu.ac.uk/datasets/met-d-S_HDL_P/
met-d-S_HDL_PL	Phospholipids in small HDL	Metabolites	https://gwas.mrcieu.ac.uk/datasets/met-d-S_HDL_PL/
met-d-S_HDL_PL_pct	Phospholipids to total lipids ratio in small HDL	Metabolites	https://gwas.mrcieu.ac.uk/datasets/met-d-S_HDL_PL_pct/
met-d-S_HDL_TG	Triglycerides in small HDL	Metabolites	https://gwas.mrcieu.ac.uk/datasets/met-d-S_HDL_TG/
met-d-S_HDL_TG_pct	Triglycerides to total lipids ratio in small HDL	Metabolites	https://gwas.mrcieu.ac.uk/datasets/met-d-S_HDL_TG_pct/
met-d-S_LDL_C	Cholesterol in small LDL	Metabolites	https://gwas.mrcieu.ac.uk/datasets/met-d-S_LDL_C/
met-d-S_LDL_C_pct	Cholesterol to total lipids ratio in small LDL	Metabolites	https://gwas.mrcieu.ac.uk/datasets/met-d-S_LDL_C_pct/
met-d-S_LDL_CE	Cholesteryl esters in small LDL	Metabolites	https://gwas.mrcieu.ac.uk/datasets/met-d-S_LDL_CE/
met-d-S_LDL_CE_pct	Cholesteryl esters to total lipids ratio in small LDL	Metabolites	https://gwas.mrcieu.ac.uk/datasets/met-d-S_LDL_CE_pct/
met-d-S_LDL_FC	Free cholesterol in small LDL	Metabolites	https://gwas.mrcieu.ac.uk/datasets/met-d-S_LDL_FC/
met-d-S_LDL_FC_pct	Free cholesterol to total lipids ratio in small LDL	Metabolites	https://gwas.mrcieu.ac.uk/datasets/met-d-S_LDL_FC_pct/
met-d-S_LDL_L	Total lipids in small LDL	Metabolites	https://gwas.mrcieu.ac.uk/datasets/met-d-S_LDL_L/
met-d-S_LDL_P	Concentration of small LDL particles	Metabolites	https://gwas.mrcieu.ac.uk/datasets/met-d-S_LDL_P/
met-d-S_LDL_PL	Phospholipids in small LDL	Metabolites	https://gwas.mrcieu.ac.uk/datasets/met-d-S_LDL_PL/
met-d-S_LDL_PL_pct	Phospholipids to total lipids ratio in small LDL	Metabolites	https://gwas.mrcieu.ac.uk/datasets/met-d-S_LDL_PL_pct/
met-d-S_LDL_TG	Triglycerides in small LDL	Metabolites	https://gwas.mrcieu.ac.uk/datasets/met-d-S_LDL_TG/
met-d-S_LDL_TG_pct	Triglycerides to total lipids ratio in small LDL	Metabolites	https://gwas.mrcieu.ac.uk/datasets/met-d-S_LDL_TG_pct/
met-d-S_VLDL_C	Cholesterol in small VLDL	Metabolites	https://gwas.mrcieu.ac.uk/datasets/met-d-S_VLDL_C/
met-d-S_VLDL_C_pct	Cholesterol to total lipids ratio in small VLDL	Metabolites	https://gwas.mrcieu.ac.uk/datasets/met-d-S_VLDL_C_pct/
met-d-S_VLDL_CE	Cholesteryl esters in small VLDL	Metabolites	https://gwas.mrcieu.ac.uk/datasets/met-d-S_VLDL_CE/
met-d-S_VLDL_CE_pct	Cholesteryl esters to total lipids ratio in small VLDL	Metabolites	https://gwas.mrcieu.ac.uk/datasets/met-d-S_VLDL_CE_pct/
met-d-S_VLDL_FC	Free cholesterol in small VLDL	Metabolites	https://gwas.mrcieu.ac.uk/datasets/met-d-S_VLDL_FC/
met-d-S_VLDL_FC_pct	Free cholesterol to total lipids ratio in small VLDL	Metabolites	https://gwas.mrcieu.ac.uk/datasets/met-d-S_VLDL_FC_pct/
met-d-S_VLDL_L	Total lipids in small VLDL	Metabolites	https://gwas.mrcieu.ac.uk/datasets/met-d-S_VLDL_L/
met-d-S_VLDL_P	Concentration of small VLDL particles	Metabolites	https://gwas.mrcieu.ac.uk/datasets/met-d-S_VLDL_P/
met-d-S_VLDL_PL	Phospholipids in small VLDL	Metabolites	https://gwas.mrcieu.ac.uk/datasets/met-d-S_VLDL_PL/
met-d-S_VLDL_PL_pct	Phospholipids to total lipids ratio in small VLDL	Metabolites	https://gwas.mrcieu.ac.uk/datasets/met-d-S_VLDL_PL_pct/
met-d-S_VLDL_TG	Triglycerides in small VLDL	Metabolites	https://gwas.mrcieu.ac.uk/datasets/met-d-S_VLDL_TG/
met-d-S_VLDL_TG_pct	Triglycerides to total lipids ratio in small VLDL	Metabolites	https://gwas.mrcieu.ac.uk/datasets/met-d-S_VLDL_TG_pct/
met-d-SFA	Saturated fatty acids	Metabolites	https://gwas.mrcieu.ac.uk/datasets/met-d-SFA/
met-d-Sphingomyelins	Sphingomyelins	Metabolites	https://gwas.mrcieu.ac.uk/datasets/met-d-Sphingomyelins/
met-d-TG_by_PG	Ratio of triglycerides to phosphoglycerides	Metabolites	https://gwas.mrcieu.ac.uk/datasets/met-d-TG_by_PG/
met-d-Total_BCAA	Total concentration of branched-chain amino acids	Metabolites	https://gwas.mrcieu.ac.uk/datasets/met-d-Total_BCAA/
met-d-Total_CE	Total esterified cholesterol	Metabolites	https://gwas.mrcieu.ac.uk/datasets/met-d-Total_CE/
met-d-Total_FA	Total fatty acids	Metabolites	https://gwas.mrcieu.ac.uk/datasets/met-d-Total_FA/
met-d-Total_FC	Total free cholesterol	Metabolites	https://gwas.mrcieu.ac.uk/datasets/met-d-Total_FC/
met-d-Total_L	Total lipids in lipoprotein particles	Metabolites	https://gwas.mrcieu.ac.uk/datasets/met-d-Total_L/
met-d-Total_P	Total concentration of lipoprotein particles	Metabolites	https://gwas.mrcieu.ac.uk/datasets/met-d-Total_P/
met-d-Total_PL	Total phospholipids in lipoprotein particles	Metabolites	https://gwas.mrcieu.ac.uk/datasets/met-d-Total_PL/
met-d-Total_TG	Total triglycerides	Metabolites	https://gwas.mrcieu.ac.uk/datasets/met-d-Total_TG/
met-d-Unsaturation	Degree of unsaturation	Metabolites	https://gwas.mrcieu.ac.uk/datasets/met-d-Unsaturation/
met-d-VLDL_C	VLDL cholesterol	Metabolites	https://gwas.mrcieu.ac.uk/datasets/met-d-VLDL_C/
met-d-VLDL_CE	Cholesteryl esters in VLDL	Metabolites	https://gwas.mrcieu.ac.uk/datasets/met-d-VLDL_CE/
met-d-VLDL_FC	Free cholesterol in VLDL	Metabolites	https://gwas.mrcieu.ac.uk/datasets/met-d-VLDL_FC/
met-d-VLDL_L	Total lipids in VLDL	Metabolites	https://gwas.mrcieu.ac.uk/datasets/met-d-VLDL_L/
met-d-VLDL_P	Concentration of VLDL particles	Metabolites	https://gwas.mrcieu.ac.uk/datasets/met-d-VLDL_P/
met-d-VLDL_PL	Phospholipids in VLDL	Metabolites	https://gwas.mrcieu.ac.uk/datasets/met-d-VLDL_PL/
met-d-VLDL_size	Average diameter for VLDL particles	Metabolites	https://gwas.mrcieu.ac.uk/datasets/met-d-VLDL_size/
met-d-VLDL_TG	Triglycerides in VLDL	Metabolites	https://gwas.mrcieu.ac.uk/datasets/met-d-VLDL_TG/
met-d-XL_HDL_C	Cholesterol in very large HDL	Metabolites	https://gwas.mrcieu.ac.uk/datasets/met-d-XL_HDL_C/
met-d-XL_HDL_C_pct	Cholesterol to total lipids ratio in very large HDL	Metabolites	https://gwas.mrcieu.ac.uk/datasets/met-d-XL_HDL_C_pct/
met-d-XL_HDL_CE	Cholesteryl esters in very large HDL	Metabolites	https://gwas.mrcieu.ac.uk/datasets/met-d-XL_HDL_CE/
met-d-XL_HDL_CE_pct	Cholesteryl esters to total lipids ratio in very large HDL	Metabolites	https://gwas.mrcieu.ac.uk/datasets/met-d-XL_HDL_CE_pct/
met-d-XL_HDL_FC	Free cholesterol in very large HDL	Metabolites	https://gwas.mrcieu.ac.uk/datasets/met-d-XL_HDL_FC/
met-d-XL_HDL_FC_pct	Free cholesterol to total lipids ratio in very large HDL	Metabolites	https://gwas.mrcieu.ac.uk/datasets/met-d-XL_HDL_FC_pct/
met-d-XL_HDL_L	Total lipids in very large HDL	Metabolites	https://gwas.mrcieu.ac.uk/datasets/met-d-XL_HDL_L/
met-d-XL_HDL_P	Concentration of very large HDL particles	Metabolites	https://gwas.mrcieu.ac.uk/datasets/met-d-XL_HDL_P/
met-d-XL_HDL_PL	Phospholipids in very large HDL	Metabolites	https://gwas.mrcieu.ac.uk/datasets/met-d-XL_HDL_PL/
met-d-XL_HDL_PL_pct	Phospholipids to total lipids ratio in very large HDL	Metabolites	https://gwas.mrcieu.ac.uk/datasets/met-d-XL_HDL_PL_pct/
met-d-XL_HDL_TG	Triglycerides in very large HDL	Metabolites	https://gwas.mrcieu.ac.uk/datasets/met-d-XL_HDL_TG/
met-d-XL_HDL_TG_pct	Triglycerides to total lipids ratio in very large HDL	Metabolites	https://gwas.mrcieu.ac.uk/datasets/met-d-XL_HDL_TG_pct/
met-d-XL_VLDL_C	Cholesterol in very large VLDL	Metabolites	https://gwas.mrcieu.ac.uk/datasets/met-d-XL_VLDL_C/
met-d-XL_VLDL_C_pct	Cholesterol to total lipids ratio in very large VLDL	Metabolites	https://gwas.mrcieu.ac.uk/datasets/met-d-XL_VLDL_C_pct/
met-d-XL_VLDL_CE	Cholesteryl esters in very large VLDL	Metabolites	https://gwas.mrcieu.ac.uk/datasets/met-d-XL_VLDL_CE/
met-d-XL_VLDL_CE_pct	Cholesteryl esters to total lipids ratio in very large VLDL	Metabolites	https://gwas.mrcieu.ac.uk/datasets/met-d-XL_VLDL_CE_pct/
met-d-XL_VLDL_FC	Free cholesterol in very large VLDL	Metabolites	https://gwas.mrcieu.ac.uk/datasets/met-d-XL_VLDL_FC/
met-d-XL_VLDL_FC_pct	Free cholesterol to total lipids ratio in very large VLDL	Metabolites	https://gwas.mrcieu.ac.uk/datasets/met-d-XL_VLDL_FC_pct/
met-d-XL_VLDL_L	Total lipids in very large VLDL	Metabolites	https://gwas.mrcieu.ac.uk/datasets/met-d-XL_VLDL_L/
met-d-XL_VLDL_P	Concentration of very large VLDL particles	Metabolites	https://gwas.mrcieu.ac.uk/datasets/met-d-XL_VLDL_P/
met-d-XL_VLDL_PL	Phospholipids in very large VLDL	Metabolites	https://gwas.mrcieu.ac.uk/datasets/met-d-XL_VLDL_PL/
met-d-XL_VLDL_PL_pct	Phospholipids to total lipids ratio in very large VLDL	Metabolites	https://gwas.mrcieu.ac.uk/datasets/met-d-XL_VLDL_PL_pct/
met-d-XL_VLDL_TG	Triglycerides in very large VLDL	Metabolites	https://gwas.mrcieu.ac.uk/datasets/met-d-XL_VLDL_TG/
met-d-XL_VLDL_TG_pct	Triglycerides to total lipids ratio in very large VLDL	Metabolites	https://gwas.mrcieu.ac.uk/datasets/met-d-XL_VLDL_TG_pct/
met-d-XS_VLDL_C	Cholesterol in very small VLDL	Metabolites	https://gwas.mrcieu.ac.uk/datasets/met-d-XS_VLDL_C/
met-d-XS_VLDL_C_pct	Cholesterol to total lipids ratio in very small VLDL	Metabolites	https://gwas.mrcieu.ac.uk/datasets/met-d-XS_VLDL_C_pct/
met-d-XS_VLDL_CE	Cholesteryl esters in very small VLDL	Metabolites	https://gwas.mrcieu.ac.uk/datasets/met-d-XS_VLDL_CE/
met-d-XS_VLDL_CE_pct	Cholesteryl esters to total lipids ratio in very small VLDL	Metabolites	https://gwas.mrcieu.ac.uk/datasets/met-d-XS_VLDL_CE_pct/
met-d-XS_VLDL_FC	Free cholesterol in very small VLDL	Metabolites	https://gwas.mrcieu.ac.uk/datasets/met-d-XS_VLDL_FC/
met-d-XS_VLDL_FC_pct	Free cholesterol to total lipids ratio in very small VLDL	Metabolites	https://gwas.mrcieu.ac.uk/datasets/met-d-XS_VLDL_FC_pct/
met-d-XS_VLDL_L	Total lipids in very small VLDL	Metabolites	https://gwas.mrcieu.ac.uk/datasets/met-d-XS_VLDL_L/
met-d-XS_VLDL_P	Concentration of very small VLDL particles	Metabolites	https://gwas.mrcieu.ac.uk/datasets/met-d-XS_VLDL_P/
met-d-XS_VLDL_PL	Phospholipids in very small VLDL	Metabolites	https://gwas.mrcieu.ac.uk/datasets/met-d-XS_VLDL_PL/
met-d-XS_VLDL_PL_pct	Phospholipids to total lipids ratio in very small VLDL	Metabolites	https://gwas.mrcieu.ac.uk/datasets/met-d-XS_VLDL_PL_pct/
met-d-XS_VLDL_TG	Triglycerides in very small VLDL	Metabolites	https://gwas.mrcieu.ac.uk/datasets/met-d-XS_VLDL_TG/
met-d-XS_VLDL_TG_pct	Triglycerides to total lipids ratio in very small VLDL	Metabolites	https://gwas.mrcieu.ac.uk/datasets/met-d-XS_VLDL_TG_pct/
met-d-XXL_VLDL_C	Cholesterol in chylomicrons and extremely large VLDL	Metabolites	https://gwas.mrcieu.ac.uk/datasets/met-d-XXL_VLDL_C/
met-d-XXL_VLDL_C_pct	Cholesterol to total lipids ratio in chylomicrons and extremely large VLDL	Metabolites	https://gwas.mrcieu.ac.uk/datasets/met-d-XXL_VLDL_C_pct/
met-d-XXL_VLDL_CE	Cholesteryl esters in chylomicrons and extremely large VLDL	Metabolites	https://gwas.mrcieu.ac.uk/datasets/met-d-XXL_VLDL_CE/
met-d-XXL_VLDL_CE_pct	Cholesteryl esters to total lipids ratio in chylomicrons and extremely large VLDL	Metabolites	https://gwas.mrcieu.ac.uk/datasets/met-d-XXL_VLDL_CE_pct/
met-d-XXL_VLDL_FC	Free cholesterol in chylomicrons and extremely large VLDL	Metabolites	https://gwas.mrcieu.ac.uk/datasets/met-d-XXL_VLDL_FC/
met-d-XXL_VLDL_FC_pct	Free cholesterol to total lipids ratio in chylomicrons and extremely large VLDL	Metabolites	https://gwas.mrcieu.ac.uk/datasets/met-d-XXL_VLDL_FC_pct/
met-d-XXL_VLDL_L	Total lipids in chylomicrons and extremely large VLDL	Metabolites	https://gwas.mrcieu.ac.uk/datasets/met-d-XXL_VLDL_L/
met-d-XXL_VLDL_P	Concentration of chylomicrons and extremely large VLDL particles	Metabolites	https://gwas.mrcieu.ac.uk/datasets/met-d-XXL_VLDL_P/
met-d-XXL_VLDL_PL	Phospholipids in chylomicrons and extremely large VLDL	Metabolites	https://gwas.mrcieu.ac.uk/datasets/met-d-XXL_VLDL_PL/
met-d-XXL_VLDL_PL_pct	Phospholipids to total lipids ratio in chylomicrons and extremely large VLDL	Metabolites	https://gwas.mrcieu.ac.uk/datasets/met-d-XXL_VLDL_PL_pct/
met-d-XXL_VLDL_TG	Triglycerides in chylomicrons and extremely large VLDL	Metabolites	https://gwas.mrcieu.ac.uk/datasets/met-d-XXL_VLDL_TG/
met-d-XXL_VLDL_TG_pct	Triglycerides to total lipids ratio in chylomicrons and extremely large VLDL	Metabolites	https://gwas.mrcieu.ac.uk/datasets/met-d-XXL_VLDL_TG_pct/
prot-a-1	APOBEC1 complementation factor	Proteins	https://gwas.mrcieu.ac.uk/datasets/prot-a-1/
prot-a-10	Histo-blood group ABO system transferase	Proteins	https://gwas.mrcieu.ac.uk/datasets/prot-a-10/
prot-a-1000	RNA-binding EWS	Proteins	https://gwas.mrcieu.ac.uk/datasets/prot-a-1000/
prot-a-1001	Exosome complex component CSL4	Proteins	https://gwas.mrcieu.ac.uk/datasets/prot-a-1001/
prot-a-1002	Exosome complex component RRP40	Proteins	https://gwas.mrcieu.ac.uk/datasets/prot-a-1002/
prot-a-1003	Exostosin-like 2	Proteins	https://gwas.mrcieu.ac.uk/datasets/prot-a-1003/
prot-a-1004	Ezrin	Proteins	https://gwas.mrcieu.ac.uk/datasets/prot-a-1004/
prot-a-1005	Coagulation factor Xa	Proteins	https://gwas.mrcieu.ac.uk/datasets/prot-a-1005/
prot-a-1006	Coagulation Factor X	Proteins	https://gwas.mrcieu.ac.uk/datasets/prot-a-1006/
prot-a-1007	Prothrombin	Proteins	https://gwas.mrcieu.ac.uk/datasets/prot-a-1007/
prot-a-1008	Tissue Factor	Proteins	https://gwas.mrcieu.ac.uk/datasets/prot-a-1008/
prot-a-1009	Coagulation Factor VIII	Proteins	https://gwas.mrcieu.ac.uk/datasets/prot-a-1009/
prot-a-101	Ankyrin-2	Proteins	https://gwas.mrcieu.ac.uk/datasets/prot-a-101/
prot-a-1010	Fatty-acid amide hydrolase 2	Proteins	https://gwas.mrcieu.ac.uk/datasets/prot-a-1010/
prot-a-1011	Fatty acid-binding, liver	Proteins	https://gwas.mrcieu.ac.uk/datasets/prot-a-1011/
prot-a-1012	Fatty acid-binding, heart	Proteins	https://gwas.mrcieu.ac.uk/datasets/prot-a-1012/
prot-a-1013	Fatty acid-binding, adipocyte	Proteins	https://gwas.mrcieu.ac.uk/datasets/prot-a-1013/
prot-a-1014	Fatty acid-binding, epidermal	Proteins	https://gwas.mrcieu.ac.uk/datasets/prot-a-1014/
prot-a-1015	FAS-associated factor 2	Proteins	https://gwas.mrcieu.ac.uk/datasets/prot-a-1015/
prot-a-1018	Fumarylacetoacetase	Proteins	https://gwas.mrcieu.ac.uk/datasets/prot-a-1018/
prot-a-1019	Fas apoptotic inhibitory molecule 3	Proteins	https://gwas.mrcieu.ac.uk/datasets/prot-a-1019/
prot-a-102	Ankyrin repeat domain-containing 27	Proteins	https://gwas.mrcieu.ac.uk/datasets/prot-a-102/
prot-a-1020	Protein FAM107A	Proteins	https://gwas.mrcieu.ac.uk/datasets/prot-a-1020/
prot-a-1021	Protein FAM107B	Proteins	https://gwas.mrcieu.ac.uk/datasets/prot-a-1021/
prot-a-1023	Protein FAM134B	Proteins	https://gwas.mrcieu.ac.uk/datasets/prot-a-1023/
prot-a-1024	Protein FAM150B	Proteins	https://gwas.mrcieu.ac.uk/datasets/prot-a-1024/
prot-a-1025	Protein FAM151A	Proteins	https://gwas.mrcieu.ac.uk/datasets/prot-a-1025/
prot-a-1026	Membrane FAM159B	Proteins	https://gwas.mrcieu.ac.uk/datasets/prot-a-1026/
prot-a-1027	Protein FAM163A	Proteins	https://gwas.mrcieu.ac.uk/datasets/prot-a-1027/
prot-a-1028	Protein FAM163B	Proteins	https://gwas.mrcieu.ac.uk/datasets/prot-a-1028/
prot-a-1029	Protein FAM171B	Proteins	https://gwas.mrcieu.ac.uk/datasets/prot-a-1029/
prot-a-103	Ankyrin repeat domain-containing 46	Proteins	https://gwas.mrcieu.ac.uk/datasets/prot-a-103/
prot-a-1032	Protein FAM172A	Proteins	https://gwas.mrcieu.ac.uk/datasets/prot-a-1032/
prot-a-1033	Protein FAM173A	Proteins	https://gwas.mrcieu.ac.uk/datasets/prot-a-1033/
prot-a-1034	Membrane FAM174A	Proteins	https://gwas.mrcieu.ac.uk/datasets/prot-a-1034/
prot-a-1035	Membrane FAM174B	Proteins	https://gwas.mrcieu.ac.uk/datasets/prot-a-1035/
prot-a-1036	BRISC complex subunit Abro1	Proteins	https://gwas.mrcieu.ac.uk/datasets/prot-a-1036/
prot-a-1037	Protein FAM177A1	Proteins	https://gwas.mrcieu.ac.uk/datasets/prot-a-1037/
prot-a-1038	Protein FAM189A2	Proteins	https://gwas.mrcieu.ac.uk/datasets/prot-a-1038/
prot-a-104	Acidic leucine-rich nuclear phosphoprotein 32 family member A	Proteins	https://gwas.mrcieu.ac.uk/datasets/prot-a-104/
prot-a-1040	Protein FAM19A2	Proteins	https://gwas.mrcieu.ac.uk/datasets/prot-a-1040/
prot-a-1041	Protein FAM19A3	Proteins	https://gwas.mrcieu.ac.uk/datasets/prot-a-1041/
prot-a-1042	Protein FAM19A4	Proteins	https://gwas.mrcieu.ac.uk/datasets/prot-a-1042/
prot-a-1043	Protein FAM19A5	Proteins	https://gwas.mrcieu.ac.uk/datasets/prot-a-1043/
prot-a-1044	Protein FAM209B	Proteins	https://gwas.mrcieu.ac.uk/datasets/prot-a-1044/
prot-a-1045	Pseudokinase FAM20A	Proteins	https://gwas.mrcieu.ac.uk/datasets/prot-a-1045/
prot-a-1046	Glycosaminoglycan xylosylkinase	Proteins	https://gwas.mrcieu.ac.uk/datasets/prot-a-1046/
prot-a-1047	Redox-regulatory FAM213A	Proteins	https://gwas.mrcieu.ac.uk/datasets/prot-a-1047/
prot-a-1048	Protein FAM24B	Proteins	https://gwas.mrcieu.ac.uk/datasets/prot-a-1048/
prot-a-1049	Protein FAM3B	Proteins	https://gwas.mrcieu.ac.uk/datasets/prot-a-1049/
prot-a-105	Acidic leucine-rich nuclear phosphoprotein 32 family member B	Proteins	https://gwas.mrcieu.ac.uk/datasets/prot-a-105/
prot-a-1051	Protein FAM3D	Proteins	https://gwas.mrcieu.ac.uk/datasets/prot-a-1051/
prot-a-1052	MIP18 family FAM96A	Proteins	https://gwas.mrcieu.ac.uk/datasets/prot-a-1052/
prot-a-1053	E3 ubiquitin-protein ligase FANCL	Proteins	https://gwas.mrcieu.ac.uk/datasets/prot-a-1053/
prot-a-1054	Prolyl endopeptidase FAP	Proteins	https://gwas.mrcieu.ac.uk/datasets/prot-a-1054/
prot-a-1055	Phenylalanine--tRNA ligase, mitochondrial	Proteins	https://gwas.mrcieu.ac.uk/datasets/prot-a-1055/
prot-a-1059	Tumor necrosis factor ligand superfamily member 6, soluble form	Neoplasms	https://gwas.mrcieu.ac.uk/datasets/prot-a-1059/
prot-a-106	Annexin A10	Proteins	https://gwas.mrcieu.ac.uk/datasets/prot-a-106/
prot-a-1061	Fatty acid hydroxylase domain-containing 2	Proteins	https://gwas.mrcieu.ac.uk/datasets/prot-a-1061/
prot-a-1062	Fibulin-1	Proteins	https://gwas.mrcieu.ac.uk/datasets/prot-a-1062/
prot-a-1063	Fructose-1,6-bisphosphatase 1	Proteins	https://gwas.mrcieu.ac.uk/datasets/prot-a-1063/
prot-a-1064	Fructose-1,6-bisphosphatase isozyme 2	Proteins	https://gwas.mrcieu.ac.uk/datasets/prot-a-1064/
prot-a-1065	F-box LRR-repeat 4	Proteins	https://gwas.mrcieu.ac.uk/datasets/prot-a-1065/
prot-a-1068	F-box LRR-repeat 5	Proteins	https://gwas.mrcieu.ac.uk/datasets/prot-a-1068/
prot-a-1069	F-box only 3	Proteins	https://gwas.mrcieu.ac.uk/datasets/prot-a-1069/
prot-a-107	Annexin A1	Proteins	https://gwas.mrcieu.ac.uk/datasets/prot-a-107/
prot-a-1070	High affinity immunoglobulin alpha and immunoglobulin mu Fc receptor	Proteins	https://gwas.mrcieu.ac.uk/datasets/prot-a-1070/
prot-a-1071	Immunoglobulin alpha Fc receptor	Proteins	https://gwas.mrcieu.ac.uk/datasets/prot-a-1071/
prot-a-1072	Low affinity immunoglobulin epsilon Fc receptor	Proteins	https://gwas.mrcieu.ac.uk/datasets/prot-a-1072/
prot-a-1073	High affinity immunoglobulin gamma Fc receptor I	Proteins	https://gwas.mrcieu.ac.uk/datasets/prot-a-1073/
prot-a-1074	Low affinity immunoglobulin gamma Fc region receptor II-a	Proteins	https://gwas.mrcieu.ac.uk/datasets/prot-a-1074/
prot-a-1076	Low affinity immunoglobulin gamma Fc region receptor III-B	Proteins	https://gwas.mrcieu.ac.uk/datasets/prot-a-1076/
prot-a-1077	Ficolin-1	Proteins	https://gwas.mrcieu.ac.uk/datasets/prot-a-1077/
prot-a-1078	Ficolin-2	Proteins	https://gwas.mrcieu.ac.uk/datasets/prot-a-1078/
prot-a-108	Annexin A2	Proteins	https://gwas.mrcieu.ac.uk/datasets/prot-a-108/
prot-a-1080	Fc receptor-like 2	Proteins	https://gwas.mrcieu.ac.uk/datasets/prot-a-1080/
prot-a-1081	Fc receptor-like 3	Proteins	https://gwas.mrcieu.ac.uk/datasets/prot-a-1081/
prot-a-1082	Fc receptor-like 4	Proteins	https://gwas.mrcieu.ac.uk/datasets/prot-a-1082/
prot-a-1083	Fc receptor-like 5	Proteins	https://gwas.mrcieu.ac.uk/datasets/prot-a-1083/
prot-a-1084	Fc receptor-like 6	Proteins	https://gwas.mrcieu.ac.uk/datasets/prot-a-1084/
prot-a-1085	Flap endonuclease 1	Proteins	https://gwas.mrcieu.ac.uk/datasets/prot-a-1085/
prot-a-1086	D-dimer	Proteins	https://gwas.mrcieu.ac.uk/datasets/prot-a-1086/
prot-a-1087	Fibroblast growth factor 10	Proteins	https://gwas.mrcieu.ac.uk/datasets/prot-a-1087/
prot-a-1088	Fibroblast growth factor 1	Proteins	https://gwas.mrcieu.ac.uk/datasets/prot-a-1088/
prot-a-1089	Fibroblast growth factor 16	Proteins	https://gwas.mrcieu.ac.uk/datasets/prot-a-1089/
prot-a-1092	Fibroblast growth factor 20	Proteins	https://gwas.mrcieu.ac.uk/datasets/prot-a-1092/
prot-a-1094	Fibroblast growth factor 4	Proteins	https://gwas.mrcieu.ac.uk/datasets/prot-a-1094/
prot-a-1096	Fibroblast growth factor 6	Proteins	https://gwas.mrcieu.ac.uk/datasets/prot-a-1096/
prot-a-1097	Fibroblast growth factor 7	Proteins	https://gwas.mrcieu.ac.uk/datasets/prot-a-1097/
prot-a-1099	Fibroblast growth factor 8 isoform B	Proteins	https://gwas.mrcieu.ac.uk/datasets/prot-a-1099/
prot-a-11	Acetyl-CoA carboxylase 2	Proteins	https://gwas.mrcieu.ac.uk/datasets/prot-a-11/
prot-a-110	Annexin A9	Proteins	https://gwas.mrcieu.ac.uk/datasets/prot-a-110/
prot-a-1100	Fibroblast growth factor 8 isoform A	Proteins	https://gwas.mrcieu.ac.uk/datasets/prot-a-1100/
prot-a-1101	Fibroblast growth factor 9	Proteins	https://gwas.mrcieu.ac.uk/datasets/prot-a-1101/
prot-a-1102	Fibroblast growth factor receptor 2	Proteins	https://gwas.mrcieu.ac.uk/datasets/prot-a-1102/
prot-a-1103	Fibroblast growth factor receptor 3	Proteins	https://gwas.mrcieu.ac.uk/datasets/prot-a-1103/
prot-a-1105	Fibroblast growth factor receptor 4	Proteins	https://gwas.mrcieu.ac.uk/datasets/prot-a-1105/
prot-a-1106	Tyrosine-protein kinase Fgr	Proteins	https://gwas.mrcieu.ac.uk/datasets/prot-a-1106/
prot-a-1107	Bis(5-adenosyl)-triphosphatase	Proteins	https://gwas.mrcieu.ac.uk/datasets/prot-a-1107/
prot-a-1107	Bis(5'-adenosyl)-triphosphatase	Proteins	https://gwas.mrcieu.ac.uk/datasets/prot-a-1107/
prot-a-1108	Fibrinogen C domain-containing 1	Proteins	https://gwas.mrcieu.ac.uk/datasets/prot-a-1108/
prot-a-1109	Polyphosphoinositide phosphatase	Proteins	https://gwas.mrcieu.ac.uk/datasets/prot-a-1109/
prot-a-111	Retina-specific copper amine oxidase	Proteins	https://gwas.mrcieu.ac.uk/datasets/prot-a-111/
prot-a-1110	VEGF D	Proteins	https://gwas.mrcieu.ac.uk/datasets/prot-a-1110/
prot-a-1112	Four-jointed box 1	Proteins	https://gwas.mrcieu.ac.uk/datasets/prot-a-1112/
prot-a-1113	Peptidyl-prolyl cis-trans isomerase FKBP14	Proteins	https://gwas.mrcieu.ac.uk/datasets/prot-a-1113/
prot-a-1114	Peptidyl-prolyl cis-trans isomerase FKBP2	Proteins	https://gwas.mrcieu.ac.uk/datasets/prot-a-1114/
prot-a-1115	Inactive peptidyl-prolyl cis-trans isomerase FKBP6	Proteins	https://gwas.mrcieu.ac.uk/datasets/prot-a-1115/
prot-a-1116	Peptidyl-prolyl cis-trans isomerase FKBP7	Proteins	https://gwas.mrcieu.ac.uk/datasets/prot-a-1116/
prot-a-1117	Filamin-A	Proteins	https://gwas.mrcieu.ac.uk/datasets/prot-a-1117/
prot-a-112	AP-4 complex subunit mu-1	Proteins	https://gwas.mrcieu.ac.uk/datasets/prot-a-112/
prot-a-1121	Leucine-rich repeat transmembrane FLRT1	Proteins	https://gwas.mrcieu.ac.uk/datasets/prot-a-1121/
prot-a-1123	Leucine-rich repeat transmembrane FLRT2	Proteins	https://gwas.mrcieu.ac.uk/datasets/prot-a-1123/
prot-a-1124	Leucine-rich repeat transmembrane FLRT3	Proteins	https://gwas.mrcieu.ac.uk/datasets/prot-a-1124/
prot-a-1126	Receptor-type tyrosine-protein kinase FLT3	Proteins	https://gwas.mrcieu.ac.uk/datasets/prot-a-1126/
prot-a-1127	Fms-related tyrosine kinase 3 ligand	Proteins	https://gwas.mrcieu.ac.uk/datasets/prot-a-1127/
prot-a-1129	VEGF receptor 3	Proteins	https://gwas.mrcieu.ac.uk/datasets/prot-a-1129/
prot-a-113	Apoptotic protease-activating factor 1	Proteins	https://gwas.mrcieu.ac.uk/datasets/prot-a-113/
prot-a-1130	Feline leukemia virus subgroup C receptor-related 1	Proteins	https://gwas.mrcieu.ac.uk/datasets/prot-a-1130/
prot-a-1131	Fibronectin Fragment 4	Proteins	https://gwas.mrcieu.ac.uk/datasets/prot-a-1131/
prot-a-1132	Fibronectin type III domain-containing 4	Proteins	https://gwas.mrcieu.ac.uk/datasets/prot-a-1132/
prot-a-1133	Fibronectin type III domain-containing 5	Proteins	https://gwas.mrcieu.ac.uk/datasets/prot-a-1133/
prot-a-1134	Glutamate carboxypeptidase 2	Proteins	https://gwas.mrcieu.ac.uk/datasets/prot-a-1134/
prot-a-1136	Forkhead box C2	Proteins	https://gwas.mrcieu.ac.uk/datasets/prot-a-1136/
prot-a-1137	Forkhead box J2	Proteins	https://gwas.mrcieu.ac.uk/datasets/prot-a-1137/
prot-a-1138	Forkhead box L2	Proteins	https://gwas.mrcieu.ac.uk/datasets/prot-a-1138/
prot-a-1139	Tyrosine-protein kinase FRK	Proteins	https://gwas.mrcieu.ac.uk/datasets/prot-a-1139/
prot-a-114	Amyloid beta A4 precursor-binding family B member 1	Proteins	https://gwas.mrcieu.ac.uk/datasets/prot-a-114/
prot-a-1140	Secreted frizzled-related 3	Proteins	https://gwas.mrcieu.ac.uk/datasets/prot-a-1140/
prot-a-1143	Follistatin-related 1	Proteins	https://gwas.mrcieu.ac.uk/datasets/prot-a-1143/
prot-a-1145	Follistatin-related 3	Proteins	https://gwas.mrcieu.ac.uk/datasets/prot-a-1145/
prot-a-1146	Follistatin-related 4	Proteins	https://gwas.mrcieu.ac.uk/datasets/prot-a-1146/
prot-a-1147	Follistatin-related 5	Proteins	https://gwas.mrcieu.ac.uk/datasets/prot-a-1147/
prot-a-1150	Furin	Proteins	https://gwas.mrcieu.ac.uk/datasets/prot-a-1150/
prot-a-1151	Alpha-(1,3)-fucosyltransferase 10	Proteins	https://gwas.mrcieu.ac.uk/datasets/prot-a-1151/
prot-a-1152	Galactoside 3(4)-L-fucosyltransferase	Proteins	https://gwas.mrcieu.ac.uk/datasets/prot-a-1152/
prot-a-1153	Alpha-(1,3)-fucosyltransferase 5	Proteins	https://gwas.mrcieu.ac.uk/datasets/prot-a-1153/
prot-a-1154	Alpha-(1,6)-fucosyltransferase	Proteins	https://gwas.mrcieu.ac.uk/datasets/prot-a-1154/
prot-a-1155	Alpha-(1,3)-fucosyltransferase 9	Proteins	https://gwas.mrcieu.ac.uk/datasets/prot-a-1155/
prot-a-1156	Fragile X mental retardation syndrome-related 1	Proteins	https://gwas.mrcieu.ac.uk/datasets/prot-a-1156/
prot-a-1157	Tyrosine-protein kinase Fyn	Proteins	https://gwas.mrcieu.ac.uk/datasets/prot-a-1157/
prot-a-1158	G0 G1 switch 2	Proteins	https://gwas.mrcieu.ac.uk/datasets/prot-a-1158/
prot-a-1159	Protein G6b	Proteins	https://gwas.mrcieu.ac.uk/datasets/prot-a-1159/
prot-a-116	Amyloid beta A4 precursor-binding family B member 2	Proteins	https://gwas.mrcieu.ac.uk/datasets/prot-a-116/
prot-a-1161	Gamma-aminobutyric acid receptor-associated-like 1	Proteins	https://gwas.mrcieu.ac.uk/datasets/prot-a-1161/
prot-a-1162	Gamma-aminobutyric acid receptor-associated-like 2	Proteins	https://gwas.mrcieu.ac.uk/datasets/prot-a-1162/
prot-a-1163	Gamma-aminobutyric acid type B receptor subunit 2	Proteins	https://gwas.mrcieu.ac.uk/datasets/prot-a-1163/
prot-a-1165	Growth arrest and DNA damage-inducibles-interacting 1	Proteins	https://gwas.mrcieu.ac.uk/datasets/prot-a-1165/
prot-a-1166	Galanin peptides	Proteins	https://gwas.mrcieu.ac.uk/datasets/prot-a-1166/
prot-a-1167	Polypeptide N-acetylgalactosaminyltransferase 10	Proteins	https://gwas.mrcieu.ac.uk/datasets/prot-a-1167/
prot-a-1168	Polypeptide N-acetylgalactosaminyltransferase 11	Proteins	https://gwas.mrcieu.ac.uk/datasets/prot-a-1168/
prot-a-1169	Polypeptide N-acetylgalactosaminyltransferase 16	Proteins	https://gwas.mrcieu.ac.uk/datasets/prot-a-1169/
prot-a-1170	Polypeptide N-acetylgalactosaminyltransferase 1	Proteins	https://gwas.mrcieu.ac.uk/datasets/prot-a-1170/
prot-a-1171	Polypeptide N-acetylgalactosaminyltransferase 2	Proteins	https://gwas.mrcieu.ac.uk/datasets/prot-a-1171/
prot-a-1172	Polypeptide N-acetylgalactosaminyltransferase 3	Proteins	https://gwas.mrcieu.ac.uk/datasets/prot-a-1172/
prot-a-1173	N-acetylgalactosaminyltransferase 7	Proteins	https://gwas.mrcieu.ac.uk/datasets/prot-a-1173/
prot-a-1174	Galanin-like peptide	Proteins	https://gwas.mrcieu.ac.uk/datasets/prot-a-1174/
prot-a-1175	Gigaxonin	Proteins	https://gwas.mrcieu.ac.uk/datasets/prot-a-1175/
prot-a-1177	Growth arrest-specific 1	Proteins	https://gwas.mrcieu.ac.uk/datasets/prot-a-1177/
prot-a-1178	Guanylate-binding 6	Proteins	https://gwas.mrcieu.ac.uk/datasets/prot-a-1178/
prot-a-1179	Vitamin D-binding	Proteins	https://gwas.mrcieu.ac.uk/datasets/prot-a-1179/
prot-a-118	Amyloid beta A4 precursor-binding family B member 3	Proteins	https://gwas.mrcieu.ac.uk/datasets/prot-a-118/
prot-a-1180	Grancalcin	Proteins	https://gwas.mrcieu.ac.uk/datasets/prot-a-1180/
prot-a-1181	Glucagon	Proteins	https://gwas.mrcieu.ac.uk/datasets/prot-a-1181/
prot-a-1182	GTP cyclohydrolase 1	Proteins	https://gwas.mrcieu.ac.uk/datasets/prot-a-1182/
prot-a-1183	Glucokinase	Proteins	https://gwas.mrcieu.ac.uk/datasets/prot-a-1183/
prot-a-1184	Glucokinase regulatory	Proteins	https://gwas.mrcieu.ac.uk/datasets/prot-a-1184/
prot-a-1185	Beta-1,3-galactosyl-O-glycosyl-glycoprotein beta-1,6-N-acetylglucosaminyltransferase	Proteins	https://gwas.mrcieu.ac.uk/datasets/prot-a-1185/
prot-a-1186	N-acetyllactosaminide beta-1,6-N-acetylglucosaminyl-transferase, isoform C	Proteins	https://gwas.mrcieu.ac.uk/datasets/prot-a-1186/
prot-a-1187	Beta-1,3-galactosyl-O-glycosyl-glycoprotein beta-1,6-N-acetylglucosaminyltransferase 4	Proteins	https://gwas.mrcieu.ac.uk/datasets/prot-a-1187/
prot-a-1189	Guanine deaminase	Proteins	https://gwas.mrcieu.ac.uk/datasets/prot-a-1189/
prot-a-119	Protein APCDD1	Proteins	https://gwas.mrcieu.ac.uk/datasets/prot-a-119/
prot-a-1191	Growth differentiation factor 11	Proteins	https://gwas.mrcieu.ac.uk/datasets/prot-a-1191/
prot-a-1194	Growth differentiation factor 11 8	Proteins	https://gwas.mrcieu.ac.uk/datasets/prot-a-1194/
prot-a-1195	Growth differentiation factor 15	Proteins	https://gwas.mrcieu.ac.uk/datasets/prot-a-1195/
prot-a-1196	Growth differentiation factor 5	Proteins	https://gwas.mrcieu.ac.uk/datasets/prot-a-1196/
prot-a-1197	Growth differentiation factor 9	Proteins	https://gwas.mrcieu.ac.uk/datasets/prot-a-1197/
prot-a-1198	Glial cell line-derived neurotrophic factor	Proteins	https://gwas.mrcieu.ac.uk/datasets/prot-a-1198/
prot-a-1199	GTP-binding GEM	Proteins	https://gwas.mrcieu.ac.uk/datasets/prot-a-1199/
prot-a-12	Aggrecan core	Proteins	https://gwas.mrcieu.ac.uk/datasets/prot-a-12/
prot-a-120	Serum amyloid P-component	Proteins	https://gwas.mrcieu.ac.uk/datasets/prot-a-120/
prot-a-1200	Glial fibrillary acidic	Proteins	https://gwas.mrcieu.ac.uk/datasets/prot-a-1200/
prot-a-1201	GDNF family receptor alpha-1	Proteins	https://gwas.mrcieu.ac.uk/datasets/prot-a-1201/
prot-a-1202	GDNF family receptor alpha-2	Proteins	https://gwas.mrcieu.ac.uk/datasets/prot-a-1202/
prot-a-1203	GDNF family receptor alpha-3	Proteins	https://gwas.mrcieu.ac.uk/datasets/prot-a-1203/
prot-a-1204	GDNF family receptor alpha-like	Proteins	https://gwas.mrcieu.ac.uk/datasets/prot-a-1204/
prot-a-1205	ADP-ribosylation factor-binding GGA1	Proteins	https://gwas.mrcieu.ac.uk/datasets/prot-a-1205/
prot-a-1206	ADP-ribosylation factor-binding GGA3	Proteins	https://gwas.mrcieu.ac.uk/datasets/prot-a-1206/
prot-a-1207	Gamma-glutamyl hydrolase	Proteins	https://gwas.mrcieu.ac.uk/datasets/prot-a-1207/
prot-a-1208	Inactive gamma-glutamyltranspeptidase 2	Proteins	https://gwas.mrcieu.ac.uk/datasets/prot-a-1208/
prot-a-1209	Somatotropin	Proteins	https://gwas.mrcieu.ac.uk/datasets/prot-a-1209/
prot-a-1210	GH3 domain-containing	Proteins	https://gwas.mrcieu.ac.uk/datasets/prot-a-1210/
prot-a-1211	Growth hormone receptor	Proteins	https://gwas.mrcieu.ac.uk/datasets/prot-a-1211/
prot-a-1212	Appetite-regulating hormone	Proteins	https://gwas.mrcieu.ac.uk/datasets/prot-a-1212/
prot-a-1213	Gap junction alpha-1	Proteins	https://gwas.mrcieu.ac.uk/datasets/prot-a-1213/
prot-a-1214	Gap junction alpha-8	Proteins	https://gwas.mrcieu.ac.uk/datasets/prot-a-1214/
prot-a-1215	Gap junction delta-2	Proteins	https://gwas.mrcieu.ac.uk/datasets/prot-a-1215/
prot-a-1216	D-glucuronyl C5-epimerase	Proteins	https://gwas.mrcieu.ac.uk/datasets/prot-a-1216/
prot-a-1217	Glioma pathogenesis-related 1	Proteins	https://gwas.mrcieu.ac.uk/datasets/prot-a-1217/
prot-a-1219	Glucagon-like peptide 1 receptor	Proteins	https://gwas.mrcieu.ac.uk/datasets/prot-a-1219/
prot-a-122	Amyloid-like 2	Proteins	https://gwas.mrcieu.ac.uk/datasets/prot-a-122/
prot-a-1220	Glutaredoxin-2, mitochondrial	Proteins	https://gwas.mrcieu.ac.uk/datasets/prot-a-1220/
prot-a-1221	Glycosyltransferase 8 domain-containing 1	Proteins	https://gwas.mrcieu.ac.uk/datasets/prot-a-1221/
prot-a-1222	Glycolipid transfer	Proteins	https://gwas.mrcieu.ac.uk/datasets/prot-a-1222/
prot-a-1223	Glycolipid transfer domain-containing 2	Proteins	https://gwas.mrcieu.ac.uk/datasets/prot-a-1223/
prot-a-1224	Glucocorticoid modulatory element-binding 2	Proteins	https://gwas.mrcieu.ac.uk/datasets/prot-a-1224/
prot-a-1225	Glia maturation factor gamma	Proteins	https://gwas.mrcieu.ac.uk/datasets/prot-a-1225/
prot-a-1226	Guanine nucleotide-binding G(k) subunit alpha	Proteins	https://gwas.mrcieu.ac.uk/datasets/prot-a-1226/
prot-a-1227	Guanine nucleotide-binding G(I) G(S) G(O) subunit gamma-T2	Proteins	https://gwas.mrcieu.ac.uk/datasets/prot-a-1227/
prot-a-1228	Granulysin	Proteins	https://gwas.mrcieu.ac.uk/datasets/prot-a-1228/
prot-a-1229	Glycine N-methyltransferase	Proteins	https://gwas.mrcieu.ac.uk/datasets/prot-a-1229/
prot-a-1230	Glucosamine-6-phosphate isomerase 1	Proteins	https://gwas.mrcieu.ac.uk/datasets/prot-a-1230/
prot-a-1231	Glucosamine 6-phosphate N-acetyltransferase	Proteins	https://gwas.mrcieu.ac.uk/datasets/prot-a-1231/
prot-a-1232	N-acetylglucosamine-1-phosphotransferase subunit gamma	Proteins	https://gwas.mrcieu.ac.uk/datasets/prot-a-1232/
prot-a-1233	Progonadoliberin-1	Proteins	https://gwas.mrcieu.ac.uk/datasets/prot-a-1233/
prot-a-1234	Progonadoliberin-2	Proteins	https://gwas.mrcieu.ac.uk/datasets/prot-a-1234/
prot-a-1235	N-acetylglucosamine-6-sulfatase	Proteins	https://gwas.mrcieu.ac.uk/datasets/prot-a-1235/
prot-a-1237	Golgi membrane 1	Proteins	https://gwas.mrcieu.ac.uk/datasets/prot-a-1237/
prot-a-1239	RAB6-interacting golgin	Proteins	https://gwas.mrcieu.ac.uk/datasets/prot-a-1239/
prot-a-124	Adipocyte plasma membrane-associated	Proteins	https://gwas.mrcieu.ac.uk/datasets/prot-a-124/
prot-a-1240	Golgi SNAP receptor complex member 1	Proteins	https://gwas.mrcieu.ac.uk/datasets/prot-a-1240/
prot-a-1241	Aspartate aminotransferase, cytoplasmic	Proteins	https://gwas.mrcieu.ac.uk/datasets/prot-a-1241/
prot-a-1242	Platelet glycoprotein Ib alpha chain	Proteins	https://gwas.mrcieu.ac.uk/datasets/prot-a-1242/
prot-a-1243	Platelet glycoprotein V	Proteins	https://gwas.mrcieu.ac.uk/datasets/prot-a-1243/
prot-a-1244	Cell surface A33 antigen	Proteins	https://gwas.mrcieu.ac.uk/datasets/prot-a-1244/
prot-a-1245	Glypican-1	Proteins	https://gwas.mrcieu.ac.uk/datasets/prot-a-1245/
prot-a-1246	Glypican-3	Proteins	https://gwas.mrcieu.ac.uk/datasets/prot-a-1246/
prot-a-1247	Glypican-5	Proteins	https://gwas.mrcieu.ac.uk/datasets/prot-a-1247/
prot-a-1248	Glypican-6	Proteins	https://gwas.mrcieu.ac.uk/datasets/prot-a-1248/
prot-a-1249	Glycerophosphocholine phosphodiesterase GPCPD1	Proteins	https://gwas.mrcieu.ac.uk/datasets/prot-a-1249/
prot-a-125	Apolipoprotein A-V	Proteins	https://gwas.mrcieu.ac.uk/datasets/prot-a-125/
prot-a-1250	Glycerol-3-phosphate dehydrogenase 1-like	Proteins	https://gwas.mrcieu.ac.uk/datasets/prot-a-1250/
prot-a-1251	Glycoprotein hormone alpha-2	Proteins	https://gwas.mrcieu.ac.uk/datasets/prot-a-1251/
prot-a-1252	Glucose-6-phosphate isomerase	Proteins	https://gwas.mrcieu.ac.uk/datasets/prot-a-1252/
prot-a-1253	Phosphatidylinositol-glycan-specific phospholipase D	Proteins	https://gwas.mrcieu.ac.uk/datasets/prot-a-1253/
prot-a-1255	Transmembrane glycoprotein NMB	Proteins	https://gwas.mrcieu.ac.uk/datasets/prot-a-1255/
prot-a-1259	Probable G-protein coupled receptor 101	Proteins	https://gwas.mrcieu.ac.uk/datasets/prot-a-1259/
prot-a-1261	Protein GPR107	Proteins	https://gwas.mrcieu.ac.uk/datasets/prot-a-1261/
prot-a-1262	Probable G-protein coupled receptor 135	Proteins	https://gwas.mrcieu.ac.uk/datasets/prot-a-1262/
prot-a-1263	G-protein coupled receptor 26	Proteins	https://gwas.mrcieu.ac.uk/datasets/prot-a-1263/
prot-a-1264	Alanine aminotransferase 1	Proteins	https://gwas.mrcieu.ac.uk/datasets/prot-a-1264/
prot-a-1265	Glutathione peroxidase 7	Proteins	https://gwas.mrcieu.ac.uk/datasets/prot-a-1265/
prot-a-1266	GRAM domain-containing 1C	Proteins	https://gwas.mrcieu.ac.uk/datasets/prot-a-1266/
prot-a-1268	GRB2-related adapter	Proteins	https://gwas.mrcieu.ac.uk/datasets/prot-a-1268/
prot-a-1270	Growth factor receptor-bound 14	Proteins	https://gwas.mrcieu.ac.uk/datasets/prot-a-1270/
prot-a-1271	Growth factor receptor-bound 2	Proteins	https://gwas.mrcieu.ac.uk/datasets/prot-a-1271/
prot-a-1272	Growth factor receptor-bound 7	Proteins	https://gwas.mrcieu.ac.uk/datasets/prot-a-1272/
prot-a-1273	Gremlin-1	Proteins	https://gwas.mrcieu.ac.uk/datasets/prot-a-1273/
prot-a-1274	Gremlin-2	Proteins	https://gwas.mrcieu.ac.uk/datasets/prot-a-1274/
prot-a-1275	Glutamate receptor 4	Proteins	https://gwas.mrcieu.ac.uk/datasets/prot-a-1275/
prot-a-1276	Glutamate receptor ionotropic, delta-2	Proteins	https://gwas.mrcieu.ac.uk/datasets/prot-a-1276/
prot-a-1278	Gastrin-releasing peptide	Proteins	https://gwas.mrcieu.ac.uk/datasets/prot-a-1278/
prot-a-128	DNA dC-more thandU-editing enzyme APOBEC-3G	Proteins	https://gwas.mrcieu.ac.uk/datasets/prot-a-128/
prot-a-128	DNA dC->dU-editing enzyme APOBEC-3G	Proteins	https://gwas.mrcieu.ac.uk/datasets/prot-a-128/
prot-a-1281	GrpE homolog 1, mitochondrial	Proteins	https://gwas.mrcieu.ac.uk/datasets/prot-a-1281/
prot-a-1282	GSK3-beta interaction	Proteins	https://gwas.mrcieu.ac.uk/datasets/prot-a-1282/
prot-a-1283	Glutathione S-transferase A1	Proteins	https://gwas.mrcieu.ac.uk/datasets/prot-a-1283/
prot-a-1284	Glutathione S-transferase A3	Proteins	https://gwas.mrcieu.ac.uk/datasets/prot-a-1284/
prot-a-1285	Glutathione S-transferase A4	Proteins	https://gwas.mrcieu.ac.uk/datasets/prot-a-1285/
prot-a-1286	Glutathione S-transferase kappa 1	Proteins	https://gwas.mrcieu.ac.uk/datasets/prot-a-1286/
prot-a-1287	Glutathione S-transferase Mu 1	Proteins	https://gwas.mrcieu.ac.uk/datasets/prot-a-1287/
prot-a-1288	Glutathione S-transferase omega-1	Proteins	https://gwas.mrcieu.ac.uk/datasets/prot-a-1288/
prot-a-1289	Glutathione S-transferase P	Proteins	https://gwas.mrcieu.ac.uk/datasets/prot-a-1289/
prot-a-129	Apolipoprotein D	Proteins	https://gwas.mrcieu.ac.uk/datasets/prot-a-129/
prot-a-1291	Glutathione S-transferase theta-2B	Proteins	https://gwas.mrcieu.ac.uk/datasets/prot-a-1291/
prot-a-1292	General transcription factor II-I	Proteins	https://gwas.mrcieu.ac.uk/datasets/prot-a-1292/
prot-a-1293	Guanylyl cyclase-activating 1	Proteins	https://gwas.mrcieu.ac.uk/datasets/prot-a-1293/
prot-a-1294	Guanylate cyclase activator 2B	Proteins	https://gwas.mrcieu.ac.uk/datasets/prot-a-1294/
prot-a-1295	Glucoside xylosyltransferase 1	Proteins	https://gwas.mrcieu.ac.uk/datasets/prot-a-1295/
prot-a-1296	Glycophorin-A	Proteins	https://gwas.mrcieu.ac.uk/datasets/prot-a-1296/
prot-a-1297	Granzyme A	Proteins	https://gwas.mrcieu.ac.uk/datasets/prot-a-1297/
prot-a-1298	Granzyme B	Proteins	https://gwas.mrcieu.ac.uk/datasets/prot-a-1298/
prot-a-13	Arf-GAP with coiled-coil, ANK repeat and PH domain-containing 2	Proteins	https://gwas.mrcieu.ac.uk/datasets/prot-a-13/
prot-a-1300	Granzyme H	Proteins	https://gwas.mrcieu.ac.uk/datasets/prot-a-1300/
prot-a-1301	Granzyme K	Proteins	https://gwas.mrcieu.ac.uk/datasets/prot-a-1301/
prot-a-1302	Granzyme M	Proteins	https://gwas.mrcieu.ac.uk/datasets/prot-a-1302/
prot-a-1303	Histone H1x	Proteins	https://gwas.mrcieu.ac.uk/datasets/prot-a-1303/
prot-a-1304	Histone H2A.z	Proteins	https://gwas.mrcieu.ac.uk/datasets/prot-a-1304/
prot-a-1305	GDH 6PGL endoplasmic bifunctional	Proteins	https://gwas.mrcieu.ac.uk/datasets/prot-a-1305/
prot-a-1306	3-hydroxyanthranilate 3,4-dioxygenase	Proteins	https://gwas.mrcieu.ac.uk/datasets/prot-a-1306/
prot-a-1307	Hepcidin	Proteins	https://gwas.mrcieu.ac.uk/datasets/prot-a-1307/
prot-a-1308	Hyaluronan and proteoglycan link 1	Proteins	https://gwas.mrcieu.ac.uk/datasets/prot-a-1308/
prot-a-1309	Histone acetyltransferase type B catalytic subunit	Proteins	https://gwas.mrcieu.ac.uk/datasets/prot-a-1309/
prot-a-131	Apolipoprotein E	Proteins	https://gwas.mrcieu.ac.uk/datasets/prot-a-131/
prot-a-1310	Hepatitis A virus cellular receptor 1	Proteins	https://gwas.mrcieu.ac.uk/datasets/prot-a-1310/
prot-a-1311	Hepatitis A virus cellular receptor 2	Proteins	https://gwas.mrcieu.ac.uk/datasets/prot-a-1311/
prot-a-1313	Heparin-binding EGF-like growth factor	Proteins	https://gwas.mrcieu.ac.uk/datasets/prot-a-1313/
prot-a-1315	Hemoglobin subunit gamma-1	Proteins	https://gwas.mrcieu.ac.uk/datasets/prot-a-1315/
prot-a-1316	Hemoglobin subunit theta-1	Proteins	https://gwas.mrcieu.ac.uk/datasets/prot-a-1316/
prot-a-1317	Hemoglobin subunit zeta	Proteins	https://gwas.mrcieu.ac.uk/datasets/prot-a-1317/
prot-a-1318	Hydroxycarboxylic acid receptor 2	Proteins	https://gwas.mrcieu.ac.uk/datasets/prot-a-1318/
prot-a-1319	Tyrosine-protein kinase HCK	Proteins	https://gwas.mrcieu.ac.uk/datasets/prot-a-1319/
prot-a-1320	Histone deacetylase 8	Proteins	https://gwas.mrcieu.ac.uk/datasets/prot-a-1320/
prot-a-1321	Hepatoma-derived growth factor-related 2	Proteins	https://gwas.mrcieu.ac.uk/datasets/prot-a-1321/
prot-a-1322	Haloacid dehalogenase-like hydrolase domain-containing 2	Proteins	https://gwas.mrcieu.ac.uk/datasets/prot-a-1322/
prot-a-1323	Vigilin	Proteins	https://gwas.mrcieu.ac.uk/datasets/prot-a-1323/
prot-a-1324	E3 ubiquitin-protein ligase HECW1	Proteins	https://gwas.mrcieu.ac.uk/datasets/prot-a-1324/
prot-a-1325	Protein HEG homolog 1	Proteins	https://gwas.mrcieu.ac.uk/datasets/prot-a-1325/
prot-a-1326	HEPACAM family member 2	Proteins	https://gwas.mrcieu.ac.uk/datasets/prot-a-1326/
prot-a-1328	Hephaestin-like 1	Proteins	https://gwas.mrcieu.ac.uk/datasets/prot-a-1328/
prot-a-1329	Probable E3 ubiquitin-protein ligase HERC1	Proteins	https://gwas.mrcieu.ac.uk/datasets/prot-a-1329/
prot-a-133	Apolipoprotein F	Proteins	https://gwas.mrcieu.ac.uk/datasets/prot-a-133/
prot-a-1330	Probable E3 ubiquitin-protein ligase HERC4	Proteins	https://gwas.mrcieu.ac.uk/datasets/prot-a-1330/
prot-a-1331	E3 ISG15--protein ligase HERC5	Proteins	https://gwas.mrcieu.ac.uk/datasets/prot-a-1331/
prot-a-1332	Hemojuvelin	Proteins	https://gwas.mrcieu.ac.uk/datasets/prot-a-1332/
prot-a-1333	Homogentisate 1,2-dioxygenase	Proteins	https://gwas.mrcieu.ac.uk/datasets/prot-a-1333/
prot-a-1335	Hepatocyte growth factor-regulated tyrosine kinase substrate	Proteins	https://gwas.mrcieu.ac.uk/datasets/prot-a-1335/
prot-a-1336	HERV-H LTR-associating 2	Proteins	https://gwas.mrcieu.ac.uk/datasets/prot-a-1336/
prot-a-1337	Hypoxia-inducible factor 1-alpha	Proteins	https://gwas.mrcieu.ac.uk/datasets/prot-a-1337/
prot-a-1338	Histidine triad nucleotide-binding 1	Proteins	https://gwas.mrcieu.ac.uk/datasets/prot-a-1338/
prot-a-1339	Histidine triad nucleotide-binding 2, mitochondrial	Proteins	https://gwas.mrcieu.ac.uk/datasets/prot-a-1339/
prot-a-134	Apolipoprotein L1	Proteins	https://gwas.mrcieu.ac.uk/datasets/prot-a-134/
prot-a-1340	Homeodomain-interacting kinase 3	Proteins	https://gwas.mrcieu.ac.uk/datasets/prot-a-1340/
prot-a-1341	Histone H1.2	Proteins	https://gwas.mrcieu.ac.uk/datasets/prot-a-1341/
prot-a-1342	Histone H2A type 3	Proteins	https://gwas.mrcieu.ac.uk/datasets/prot-a-1342/
prot-a-1343	Hexokinase-1	Proteins	https://gwas.mrcieu.ac.uk/datasets/prot-a-1343/
prot-a-1344	Hexokinase-2	Proteins	https://gwas.mrcieu.ac.uk/datasets/prot-a-1344/
prot-a-1345	HLA class II histocompatibility antigen, DM alpha chain	Proteins	https://gwas.mrcieu.ac.uk/datasets/prot-a-1345/
prot-a-1346	HLA class II histocompatibility antigen, DP beta 1 chain	Proteins	https://gwas.mrcieu.ac.uk/datasets/prot-a-1346/
prot-a-1347	HLA class II histocompatibility antigen, DQ alpha 2 chain	Proteins	https://gwas.mrcieu.ac.uk/datasets/prot-a-1347/
prot-a-1348	Porphobilinogen deaminase	Proteins	https://gwas.mrcieu.ac.uk/datasets/prot-a-1348/
prot-a-1349	High mobility group 20A	Proteins	https://gwas.mrcieu.ac.uk/datasets/prot-a-1349/
prot-a-1350	SWI SNF-related matrix-associated actin-dependent regulator of chromatin subfamily E member 1-related	Proteins	https://gwas.mrcieu.ac.uk/datasets/prot-a-1350/
prot-a-1351	High mobility group B1	Proteins	https://gwas.mrcieu.ac.uk/datasets/prot-a-1351/
prot-a-1352	High mobility group B2	Proteins	https://gwas.mrcieu.ac.uk/datasets/prot-a-1352/
prot-a-1353	High mobility group B3	Proteins	https://gwas.mrcieu.ac.uk/datasets/prot-a-1353/
prot-a-1354	3-hydroxy-3-methylglutaryl-coenzyme A reductase	Proteins	https://gwas.mrcieu.ac.uk/datasets/prot-a-1354/
prot-a-1355	Hydroxymethylglutaryl-CoA synthase, cytoplasmic	Proteins	https://gwas.mrcieu.ac.uk/datasets/prot-a-1355/
prot-a-1356	Hydroxymethylglutaryl-CoA synthase, mitochondrial	Proteins	https://gwas.mrcieu.ac.uk/datasets/prot-a-1356/
prot-a-1357	Non-histone chromosomal HMG-14	Proteins	https://gwas.mrcieu.ac.uk/datasets/prot-a-1357/
prot-a-1358	Heme oxygenase 2	Proteins	https://gwas.mrcieu.ac.uk/datasets/prot-a-1358/
prot-a-1359	Hepatocyte nuclear factor 1-alpha	Proteins	https://gwas.mrcieu.ac.uk/datasets/prot-a-1359/
prot-a-136	Apolipoprotein M	Proteins	https://gwas.mrcieu.ac.uk/datasets/prot-a-136/
prot-a-1360	Hepatocyte nuclear factor 4-alpha	Proteins	https://gwas.mrcieu.ac.uk/datasets/prot-a-1360/
prot-a-1361	Heterogeneous nuclear ribonucleoproteins A2 B1	Proteins	https://gwas.mrcieu.ac.uk/datasets/prot-a-1361/
prot-a-1362	Heterogeneous nuclear ribonucleoprotein A B	Proteins	https://gwas.mrcieu.ac.uk/datasets/prot-a-1362/
prot-a-1364	Heterogeneous nuclear ribonucleoproteins C1 C2	Proteins	https://gwas.mrcieu.ac.uk/datasets/prot-a-1364/
prot-a-1365	Heterogeneous nuclear ribonucleoprotein D-like	Proteins	https://gwas.mrcieu.ac.uk/datasets/prot-a-1365/
prot-a-1366	Heterogeneous nuclear ribonucleoprotein K	Proteins	https://gwas.mrcieu.ac.uk/datasets/prot-a-1366/
prot-a-1367	Heterogeneous nuclear ribonucleoprotein M	Proteins	https://gwas.mrcieu.ac.uk/datasets/prot-a-1367/
prot-a-1368	4-hydroxy-2-oxoglutarate aldolase, mitochondrial	Proteins	https://gwas.mrcieu.ac.uk/datasets/prot-a-1368/
prot-a-1369	Haptoglobin	Proteins	https://gwas.mrcieu.ac.uk/datasets/prot-a-1369/
prot-a-1370	15-hydroxyprostaglandin dehydrogenase NAD(+)	Proteins	https://gwas.mrcieu.ac.uk/datasets/prot-a-1370/
prot-a-1371	Hematopoietic prostaglandin D synthase	Proteins	https://gwas.mrcieu.ac.uk/datasets/prot-a-1371/
prot-a-1372	HRAS-like suppressor 2	Proteins	https://gwas.mrcieu.ac.uk/datasets/prot-a-1372/
prot-a-1373	Activator of apoptosis harakiri	Proteins	https://gwas.mrcieu.ac.uk/datasets/prot-a-1373/
prot-a-1374	Ribonuclease UK114	Proteins	https://gwas.mrcieu.ac.uk/datasets/prot-a-1374/
prot-a-1375	Heparan sulfate glucosamine 3-O-sulfotransferase 3A1	Proteins	https://gwas.mrcieu.ac.uk/datasets/prot-a-1375/
prot-a-1376	Heparan sulfate glucosamine 3-O-sulfotransferase 3B1	Proteins	https://gwas.mrcieu.ac.uk/datasets/prot-a-1376/
prot-a-1377	Heparan sulfate glucosamine 3-O-sulfotransferase 4	Proteins	https://gwas.mrcieu.ac.uk/datasets/prot-a-1377/
prot-a-1378	Heparan-sulfate 6-O-sulfotransferase 1	Proteins	https://gwas.mrcieu.ac.uk/datasets/prot-a-1378/
prot-a-1379	Heparan-sulfate 6-O-sulfotransferase 2	Proteins	https://gwas.mrcieu.ac.uk/datasets/prot-a-1379/
prot-a-138	MICOS complex subunit MIC26	Proteins	https://gwas.mrcieu.ac.uk/datasets/prot-a-138/
prot-a-1380	3-hydroxyacyl-CoA dehydrogenase type-2	Proteins	https://gwas.mrcieu.ac.uk/datasets/prot-a-1380/
prot-a-1381	17-beta-hydroxysteroid dehydrogenase 14	Proteins	https://gwas.mrcieu.ac.uk/datasets/prot-a-1381/
prot-a-1382	Estradiol 17-beta-dehydrogenase 1	Proteins	https://gwas.mrcieu.ac.uk/datasets/prot-a-1382/
prot-a-1383	Estradiol 17-beta-dehydrogenase 2	Proteins	https://gwas.mrcieu.ac.uk/datasets/prot-a-1383/
prot-a-1384	Heat shock HSP 90-alpha beta	Proteins	https://gwas.mrcieu.ac.uk/datasets/prot-a-1384/
prot-a-1385	Heat shock HSP 90-beta	Proteins	https://gwas.mrcieu.ac.uk/datasets/prot-a-1385/
prot-a-1386	Endoplasmin	Proteins	https://gwas.mrcieu.ac.uk/datasets/prot-a-1386/
prot-a-1387	Heat shock 70 kDa 1-like	Proteins	https://gwas.mrcieu.ac.uk/datasets/prot-a-1387/
prot-a-1388	Heat shock 70 kDa 6	Proteins	https://gwas.mrcieu.ac.uk/datasets/prot-a-1388/
prot-a-1389	Oxidoreductase HTATIP2	Proteins	https://gwas.mrcieu.ac.uk/datasets/prot-a-1389/
prot-a-139	Amyloid beta A4	Proteins	https://gwas.mrcieu.ac.uk/datasets/prot-a-139/
prot-a-1391	Histatin-1	Proteins	https://gwas.mrcieu.ac.uk/datasets/prot-a-1391/
prot-a-1392	Serine protease HTRA2, mitochondrial	Proteins	https://gwas.mrcieu.ac.uk/datasets/prot-a-1392/
prot-a-1393	Hyaluronidase-1	Proteins	https://gwas.mrcieu.ac.uk/datasets/prot-a-1393/
prot-a-1394	Isoleucine--tRNA ligase, cytoplasmic	Proteins	https://gwas.mrcieu.ac.uk/datasets/prot-a-1394/
prot-a-1395	Bone sialoprotein 2	Proteins	https://gwas.mrcieu.ac.uk/datasets/prot-a-1395/
prot-a-1397	Intercellular adhesion molecule 1	Proteins	https://gwas.mrcieu.ac.uk/datasets/prot-a-1397/
prot-a-1399	Intercellular adhesion molecule 3	Proteins	https://gwas.mrcieu.ac.uk/datasets/prot-a-1399/
prot-a-14	Acyl-CoA-binding domain-containing 6	Proteins	https://gwas.mrcieu.ac.uk/datasets/prot-a-14/
prot-a-140	DCC-interacting 13-alpha	Proteins	https://gwas.mrcieu.ac.uk/datasets/prot-a-140/
prot-a-1400	Intercellular adhesion molecule 4	Proteins	https://gwas.mrcieu.ac.uk/datasets/prot-a-1400/
prot-a-1401	Intercellular adhesion molecule 5	Proteins	https://gwas.mrcieu.ac.uk/datasets/prot-a-1401/
prot-a-1403	Inducible T-cell costimulator	Proteins	https://gwas.mrcieu.ac.uk/datasets/prot-a-1403/
prot-a-1405	ICOS ligand	Proteins	https://gwas.mrcieu.ac.uk/datasets/prot-a-1405/
prot-a-1407	DNA-binding inhibitor ID-1	Proteins	https://gwas.mrcieu.ac.uk/datasets/prot-a-1407/
prot-a-1408	DNA-binding inhibitor ID-2	Proteins	https://gwas.mrcieu.ac.uk/datasets/prot-a-1408/
prot-a-1409	Insulin-degrading enzyme	Proteins	https://gwas.mrcieu.ac.uk/datasets/prot-a-1409/
prot-a-141	Amphiregulin	Proteins	https://gwas.mrcieu.ac.uk/datasets/prot-a-141/
prot-a-1410	Indoleamine 2,3-dioxygenase 1	Proteins	https://gwas.mrcieu.ac.uk/datasets/prot-a-1410/
prot-a-1412	Radiation-inducible immediate-early gene IEX-1	Proteins	https://gwas.mrcieu.ac.uk/datasets/prot-a-1412/
prot-a-1413	Immediate early response 3-interacting 1	Proteins	https://gwas.mrcieu.ac.uk/datasets/prot-a-1413/
prot-a-1414	Gamma-interferon-inducible 16	Proteins	https://gwas.mrcieu.ac.uk/datasets/prot-a-1414/
prot-a-1416	Interferon-induced with tetratricopeptide repeats 2	Proteins	https://gwas.mrcieu.ac.uk/datasets/prot-a-1416/
prot-a-1417	Interferon-induced with tetratricopeptide repeats 3	Proteins	https://gwas.mrcieu.ac.uk/datasets/prot-a-1417/
prot-a-1418	Interferon alpha-10	Proteins	https://gwas.mrcieu.ac.uk/datasets/prot-a-1418/
prot-a-142	ADP-ribosylation factor 3	Proteins	https://gwas.mrcieu.ac.uk/datasets/prot-a-142/
prot-a-1420	Interferon alpha-14	Proteins	https://gwas.mrcieu.ac.uk/datasets/prot-a-1420/
prot-a-1421	Interferon alpha-4	Proteins	https://gwas.mrcieu.ac.uk/datasets/prot-a-1421/
prot-a-1422	Interferon alpha-5	Proteins	https://gwas.mrcieu.ac.uk/datasets/prot-a-1422/
prot-a-1423	Interferon alpha-6	Proteins	https://gwas.mrcieu.ac.uk/datasets/prot-a-1423/
prot-a-1424	Interferon alpha-7	Proteins	https://gwas.mrcieu.ac.uk/datasets/prot-a-1424/
prot-a-1425	Interferon alpha-8	Proteins	https://gwas.mrcieu.ac.uk/datasets/prot-a-1425/
prot-a-1426	Interferon alpha beta receptor 1	Proteins	https://gwas.mrcieu.ac.uk/datasets/prot-a-1426/
prot-a-1427	Interferon beta	Proteins	https://gwas.mrcieu.ac.uk/datasets/prot-a-1427/
prot-a-143	ADP-ribosylation factor 6	Proteins	https://gwas.mrcieu.ac.uk/datasets/prot-a-143/
prot-a-1430	Interferon gamma receptor 1	Proteins	https://gwas.mrcieu.ac.uk/datasets/prot-a-1430/
prot-a-1431	Interferon gamma receptor 2	Proteins	https://gwas.mrcieu.ac.uk/datasets/prot-a-1431/
prot-a-1434	Interferon lambda-1	Proteins	https://gwas.mrcieu.ac.uk/datasets/prot-a-1434/
prot-a-1436	Interferon lambda-2	Proteins	https://gwas.mrcieu.ac.uk/datasets/prot-a-1436/
prot-a-1437	Interferon lambda receptor 1	Proteins	https://gwas.mrcieu.ac.uk/datasets/prot-a-1437/
prot-a-1438	Interferon omega-1	Proteins	https://gwas.mrcieu.ac.uk/datasets/prot-a-1438/
prot-a-1439	Immunoglobulin-binding 1	Proteins	https://gwas.mrcieu.ac.uk/datasets/prot-a-1439/
prot-a-144	ADP-ribosylation factor GTPase-activating 2	Proteins	https://gwas.mrcieu.ac.uk/datasets/prot-a-144/
prot-a-1440	Immunoglobulin superfamily DCC subclass member 3	Proteins	https://gwas.mrcieu.ac.uk/datasets/prot-a-1440/
prot-a-1442	Immunoglobulin superfamily DCC subclass member 4	Proteins	https://gwas.mrcieu.ac.uk/datasets/prot-a-1442/
prot-a-1443	Insulin-like growth factor I	Proteins	https://gwas.mrcieu.ac.uk/datasets/prot-a-1443/
prot-a-1444	Insulin-like growth factor 1 receptor	Proteins	https://gwas.mrcieu.ac.uk/datasets/prot-a-1444/
prot-a-1445	Cation-independent mannose-6-phosphate receptor	Proteins	https://gwas.mrcieu.ac.uk/datasets/prot-a-1445/
prot-a-1449	Insulin-like growth factor-binding 3	Proteins	https://gwas.mrcieu.ac.uk/datasets/prot-a-1449/
prot-a-145	Arfaptin-1	Proteins	https://gwas.mrcieu.ac.uk/datasets/prot-a-145/
prot-a-1450	Insulin-like growth factor-binding 6	Proteins	https://gwas.mrcieu.ac.uk/datasets/prot-a-1450/
prot-a-1453	Insulin growth factor-like family member 3	Proteins	https://gwas.mrcieu.ac.uk/datasets/prot-a-1453/
prot-a-1454	Insulin growth factor-like family member 4	Proteins	https://gwas.mrcieu.ac.uk/datasets/prot-a-1454/
prot-a-1455	IGF-like family receptor 1	Proteins	https://gwas.mrcieu.ac.uk/datasets/prot-a-1455/
prot-a-1456	Immunoglobulin E	Proteins	https://gwas.mrcieu.ac.uk/datasets/prot-a-1456/
prot-a-1457	Immunoglobulin J chain	Proteins	https://gwas.mrcieu.ac.uk/datasets/prot-a-1457/
prot-a-1458	Immunoglobulin lambda-like polypeptide 1	Proteins	https://gwas.mrcieu.ac.uk/datasets/prot-a-1458/
prot-a-1459	IgLON family member 5	Proteins	https://gwas.mrcieu.ac.uk/datasets/prot-a-1459/
prot-a-146	Arfaptin-2	Proteins	https://gwas.mrcieu.ac.uk/datasets/prot-a-146/
prot-a-1460	Immunoglobulin superfamily member 11	Proteins	https://gwas.mrcieu.ac.uk/datasets/prot-a-1460/
prot-a-1462	Immunoglobulin superfamily member 8	Proteins	https://gwas.mrcieu.ac.uk/datasets/prot-a-1462/
prot-a-1463	Protein turtle homolog A	Proteins	https://gwas.mrcieu.ac.uk/datasets/prot-a-1463/
prot-a-1465	Interleukin-10 receptor subunit beta	Proteins	https://gwas.mrcieu.ac.uk/datasets/prot-a-1465/
prot-a-1466	Interleukin-11	Proteins	https://gwas.mrcieu.ac.uk/datasets/prot-a-1466/
prot-a-1467	Interleukin-11 receptor subunit alpha	Proteins	https://gwas.mrcieu.ac.uk/datasets/prot-a-1467/
prot-a-1468	Interleukin-12	Proteins	https://gwas.mrcieu.ac.uk/datasets/prot-a-1468/
prot-a-147	Rho GTPase-activating 1	Proteins	https://gwas.mrcieu.ac.uk/datasets/prot-a-147/
prot-a-1471	Interleukin-23	Proteins	https://gwas.mrcieu.ac.uk/datasets/prot-a-1471/
prot-a-1473	Interleukin-12 receptor subunit beta-1	Proteins	https://gwas.mrcieu.ac.uk/datasets/prot-a-1473/
prot-a-1474	Interleukin-12 receptor subunit beta-2	Proteins	https://gwas.mrcieu.ac.uk/datasets/prot-a-1474/
prot-a-1476	Interleukin-13 receptor subunit alpha-1	Proteins	https://gwas.mrcieu.ac.uk/datasets/prot-a-1476/
prot-a-1477	Interleukin-15 receptor subunit alpha	Proteins	https://gwas.mrcieu.ac.uk/datasets/prot-a-1477/
prot-a-148	Rho GTPase-activating 25	Proteins	https://gwas.mrcieu.ac.uk/datasets/prot-a-148/
prot-a-1480	Interleukin-17A	Proteins	https://gwas.mrcieu.ac.uk/datasets/prot-a-1480/
prot-a-1483	Interleukin-17C	Proteins	https://gwas.mrcieu.ac.uk/datasets/prot-a-1483/
prot-a-1485	Interleukin-17F	Proteins	https://gwas.mrcieu.ac.uk/datasets/prot-a-1485/
prot-a-1487	Interleukin-17 receptor B	Proteins	https://gwas.mrcieu.ac.uk/datasets/prot-a-1487/
prot-a-1488	Interleukin-17 receptor C	Proteins	https://gwas.mrcieu.ac.uk/datasets/prot-a-1488/
prot-a-1489	Interleukin-17 receptor D	Proteins	https://gwas.mrcieu.ac.uk/datasets/prot-a-1489/
prot-a-149	Rho GTPase-activating 30	Proteins	https://gwas.mrcieu.ac.uk/datasets/prot-a-149/
prot-a-1493	Interleukin-19	Proteins	https://gwas.mrcieu.ac.uk/datasets/prot-a-1493/
prot-a-1494	Interleukin-1 alpha	Proteins	https://gwas.mrcieu.ac.uk/datasets/prot-a-1494/
prot-a-1495	Interleukin-1 beta	Proteins	https://gwas.mrcieu.ac.uk/datasets/prot-a-1495/
prot-a-1499	Interleukin-1 Receptor accessory	Proteins	https://gwas.mrcieu.ac.uk/datasets/prot-a-1499/
prot-a-15	Acyl-CoA-binding domain-containing 7	Proteins	https://gwas.mrcieu.ac.uk/datasets/prot-a-15/
prot-a-150	Rho GTPase-activating 36	Proteins	https://gwas.mrcieu.ac.uk/datasets/prot-a-150/
prot-a-1501	X-linked interleukin-1 receptor accessory-like 2	Proteins	https://gwas.mrcieu.ac.uk/datasets/prot-a-1501/
prot-a-1502	Interleukin-1 receptor-like 1	Proteins	https://gwas.mrcieu.ac.uk/datasets/prot-a-1502/
prot-a-1504	Interleukin-1 receptor antagonist	Proteins	https://gwas.mrcieu.ac.uk/datasets/prot-a-1504/
prot-a-1505	Interleukin-20	Proteins	https://gwas.mrcieu.ac.uk/datasets/prot-a-1505/
prot-a-1506	Interleukin-21	Proteins	https://gwas.mrcieu.ac.uk/datasets/prot-a-1506/
prot-a-1507	Interleukin-22	Proteins	https://gwas.mrcieu.ac.uk/datasets/prot-a-1507/
prot-a-1508	Interleukin-22 receptor subunit alpha-1	Proteins	https://gwas.mrcieu.ac.uk/datasets/prot-a-1508/
prot-a-151	Rho GTPase-activating 5	Proteins	https://gwas.mrcieu.ac.uk/datasets/prot-a-151/
prot-a-1510	Interleukin-22 receptor subunit alpha-2	Proteins	https://gwas.mrcieu.ac.uk/datasets/prot-a-1510/
prot-a-1513	Interleukin-23 receptor	Proteins	https://gwas.mrcieu.ac.uk/datasets/prot-a-1513/
prot-a-1514	Interleukin-24	Proteins	https://gwas.mrcieu.ac.uk/datasets/prot-a-1514/
prot-a-1515	Interleukin-25	Proteins	https://gwas.mrcieu.ac.uk/datasets/prot-a-1515/
prot-a-1517	Interleukin-27 receptor subunit alpha	Proteins	https://gwas.mrcieu.ac.uk/datasets/prot-a-1517/
prot-a-1519	Interleukin-2 receptor subunit beta	Proteins	https://gwas.mrcieu.ac.uk/datasets/prot-a-1519/
prot-a-152	Rho GDP-dissociation inhibitor 1	Proteins	https://gwas.mrcieu.ac.uk/datasets/prot-a-152/
prot-a-1520	Cytokine receptor common subunit gamma	Proteins	https://gwas.mrcieu.ac.uk/datasets/prot-a-1520/
prot-a-1521	Interleukin-31	Proteins	https://gwas.mrcieu.ac.uk/datasets/prot-a-1521/
prot-a-1522	Interleukin-31 receptor subunit alpha	Proteins	https://gwas.mrcieu.ac.uk/datasets/prot-a-1522/
prot-a-1523	Interleukin-32	Proteins	https://gwas.mrcieu.ac.uk/datasets/prot-a-1523/
prot-a-1524	Interleukin-34	Proteins	https://gwas.mrcieu.ac.uk/datasets/prot-a-1524/
prot-a-1525	Interleukin-3	Proteins	https://gwas.mrcieu.ac.uk/datasets/prot-a-1525/
prot-a-1526	Interleukin-36 alpha	Proteins	https://gwas.mrcieu.ac.uk/datasets/prot-a-1526/
prot-a-1527	Interleukin-36 beta	Proteins	https://gwas.mrcieu.ac.uk/datasets/prot-a-1527/
prot-a-1528	Interleukin-36 gamma	Proteins	https://gwas.mrcieu.ac.uk/datasets/prot-a-1528/
prot-a-1529	Interleukin-37	Proteins	https://gwas.mrcieu.ac.uk/datasets/prot-a-1529/
prot-a-153	Rho GDP-dissociation inhibitor 2	Proteins	https://gwas.mrcieu.ac.uk/datasets/prot-a-153/
prot-a-1530	Interleukin-3 receptor subunit alpha	Proteins	https://gwas.mrcieu.ac.uk/datasets/prot-a-1530/
prot-a-1536	Interleukin-5 receptor subunit alpha	Proteins	https://gwas.mrcieu.ac.uk/datasets/prot-a-1536/
prot-a-154	Rho guanine nucleotide exchange factor 10	Proteins	https://gwas.mrcieu.ac.uk/datasets/prot-a-154/
prot-a-1542	Interleukin-6 receptor subunit beta	Proteins	https://gwas.mrcieu.ac.uk/datasets/prot-a-1542/
prot-a-1544	Interleukin-7 receptor subunit alpha	Proteins	https://gwas.mrcieu.ac.uk/datasets/prot-a-1544/
prot-a-1547	Interleukin enhancer-binding factor 3	Proteins	https://gwas.mrcieu.ac.uk/datasets/prot-a-1547/
prot-a-1548	Inositol monophosphatase 3	Proteins	https://gwas.mrcieu.ac.uk/datasets/prot-a-1548/
prot-a-1549	Inosine-5-monophosphate dehydrogenase 1	Proteins	https://gwas.mrcieu.ac.uk/datasets/prot-a-1549/
prot-a-1549	Inosine-5'-monophosphate dehydrogenase 1	Proteins	https://gwas.mrcieu.ac.uk/datasets/prot-a-1549/
prot-a-155	Rho guanine nucleotide exchange factor 1	Proteins	https://gwas.mrcieu.ac.uk/datasets/prot-a-155/
prot-a-1550	Inosine-5-monophosphate dehydrogenase 2	Proteins	https://gwas.mrcieu.ac.uk/datasets/prot-a-1550/
prot-a-1550	Inosine-5'-monophosphate dehydrogenase 2	Proteins	https://gwas.mrcieu.ac.uk/datasets/prot-a-1550/
prot-a-1551	Alpha-internexin	Proteins	https://gwas.mrcieu.ac.uk/datasets/prot-a-1551/
prot-a-1552	Inhibitor of growth 1	Proteins	https://gwas.mrcieu.ac.uk/datasets/prot-a-1552/
prot-a-1553	Inhibin beta A chain	Proteins	https://gwas.mrcieu.ac.uk/datasets/prot-a-1553/
prot-a-1554	Inhibin beta A chain:Inhibin beta B chain heterodimer	Proteins	https://gwas.mrcieu.ac.uk/datasets/prot-a-1554/
prot-a-1556	Inhibin beta C chain	Proteins	https://gwas.mrcieu.ac.uk/datasets/prot-a-1556/
prot-a-1557	72 kDa inositol polyphosphate 5-phosphatase	Proteins	https://gwas.mrcieu.ac.uk/datasets/prot-a-1557/
prot-a-1559	Insulin-induced gene 1	Proteins	https://gwas.mrcieu.ac.uk/datasets/prot-a-1559/
prot-a-156	Rho guanine nucleotide exchange factor 2	Proteins	https://gwas.mrcieu.ac.uk/datasets/prot-a-156/
prot-a-1560	Insulin-like 3	Proteins	https://gwas.mrcieu.ac.uk/datasets/prot-a-1560/
prot-a-1561	Early placenta insulin-like peptide	Proteins	https://gwas.mrcieu.ac.uk/datasets/prot-a-1561/
prot-a-1562	Insulin-like peptide INSL5	Proteins	https://gwas.mrcieu.ac.uk/datasets/prot-a-1562/
prot-a-1563	Insulin-like peptide INSL6	Proteins	https://gwas.mrcieu.ac.uk/datasets/prot-a-1563/
prot-a-1564	Insulin receptor	Proteins	https://gwas.mrcieu.ac.uk/datasets/prot-a-1564/
prot-a-1565	IQ domain-containing F1	Proteins	https://gwas.mrcieu.ac.uk/datasets/prot-a-1565/
prot-a-1566	Interferon regulatory factor 1	Proteins	https://gwas.mrcieu.ac.uk/datasets/prot-a-1566/
prot-a-1568	Interferon regulatory factor 2	Proteins	https://gwas.mrcieu.ac.uk/datasets/prot-a-1568/
prot-a-1569	Interferon regulatory factor 4	Proteins	https://gwas.mrcieu.ac.uk/datasets/prot-a-1569/
prot-a-157	Rho guanine nucleotide exchange factor 25	Proteins	https://gwas.mrcieu.ac.uk/datasets/prot-a-157/
prot-a-1570	Interferon regulatory factor 6	Proteins	https://gwas.mrcieu.ac.uk/datasets/prot-a-1570/
prot-a-1571	Interferon regulatory factor 9	Proteins	https://gwas.mrcieu.ac.uk/datasets/prot-a-1571/
prot-a-1572	Iron-sulfur cluster assembly enzyme ISCU, mitochondrial	Proteins	https://gwas.mrcieu.ac.uk/datasets/prot-a-1572/
prot-a-1573	Ubiquitin-like ISG15	Proteins	https://gwas.mrcieu.ac.uk/datasets/prot-a-1573/
prot-a-1575	Insulin gene enhancer ISL-1	Proteins	https://gwas.mrcieu.ac.uk/datasets/prot-a-1575/
prot-a-1576	Immunoglobulin superfamily containing leucine-rich repeat 2	Proteins	https://gwas.mrcieu.ac.uk/datasets/prot-a-1576/
prot-a-1577	Isthmin-1	Proteins	https://gwas.mrcieu.ac.uk/datasets/prot-a-1577/
prot-a-1578	Isochorismatase domain-containing 1	Proteins	https://gwas.mrcieu.ac.uk/datasets/prot-a-1578/
prot-a-1579	IST1 homolog	Proteins	https://gwas.mrcieu.ac.uk/datasets/prot-a-1579/
prot-a-158	Rho guanine nucleotide exchange factor 7	Proteins	https://gwas.mrcieu.ac.uk/datasets/prot-a-158/
prot-a-1580	T-cell immunomodulatory	Proteins	https://gwas.mrcieu.ac.uk/datasets/prot-a-1580/
prot-a-1581	Integrin alpha-I: beta-1 complex	Proteins	https://gwas.mrcieu.ac.uk/datasets/prot-a-1581/
prot-a-1582	Integrin alpha-5	Proteins	https://gwas.mrcieu.ac.uk/datasets/prot-a-1582/
prot-a-1583	Integrin alpha-L	Proteins	https://gwas.mrcieu.ac.uk/datasets/prot-a-1583/
prot-a-1584	Integrin alpha-V: beta-5 complex	Proteins	https://gwas.mrcieu.ac.uk/datasets/prot-a-1584/
prot-a-1586	Inter-alpha-trypsin inhibitor heavy chain H1	Proteins	https://gwas.mrcieu.ac.uk/datasets/prot-a-1586/
prot-a-1587	Inter-alpha-trypsin inhibitor heavy chain H5	Proteins	https://gwas.mrcieu.ac.uk/datasets/prot-a-1587/
prot-a-1588	Integral membrane 2A	Proteins	https://gwas.mrcieu.ac.uk/datasets/prot-a-1588/
prot-a-159	AT-rich interactive domain-containing 3A	Proteins	https://gwas.mrcieu.ac.uk/datasets/prot-a-159/
prot-a-1590	Integral membrane 2B	Proteins	https://gwas.mrcieu.ac.uk/datasets/prot-a-1590/
prot-a-1591	Integral membrane 2C	Proteins	https://gwas.mrcieu.ac.uk/datasets/prot-a-1591/
prot-a-1593	Inositol-trisphosphate 3-kinase A	Proteins	https://gwas.mrcieu.ac.uk/datasets/prot-a-1593/
prot-a-1594	Inositol 1,4,5-trisphosphate receptor-interacting-like 1	Proteins	https://gwas.mrcieu.ac.uk/datasets/prot-a-1594/
prot-a-1595	Intersectin-1	Proteins	https://gwas.mrcieu.ac.uk/datasets/prot-a-1595/
prot-a-1596	Protein jagged-1	Proteins	https://gwas.mrcieu.ac.uk/datasets/prot-a-1596/
prot-a-1597	Protein jagged-2	Proteins	https://gwas.mrcieu.ac.uk/datasets/prot-a-1597/
prot-a-1598	Tyrosine-protein kinase JAK2	Proteins	https://gwas.mrcieu.ac.uk/datasets/prot-a-1598/
prot-a-1599	Janus kinase and microtubule-interacting 3	Proteins	https://gwas.mrcieu.ac.uk/datasets/prot-a-1599/
prot-a-160	ADP-ribosylation factor-like 11	Proteins	https://gwas.mrcieu.ac.uk/datasets/prot-a-160/
prot-a-1600	Junctional adhesion molecule B	Proteins	https://gwas.mrcieu.ac.uk/datasets/prot-a-1600/
prot-a-1601	Junctional adhesion molecule C	Proteins	https://gwas.mrcieu.ac.uk/datasets/prot-a-1601/
prot-a-1602	Junctophilin-1	Proteins	https://gwas.mrcieu.ac.uk/datasets/prot-a-1602/
prot-a-1603	Junctophilin-3	Proteins	https://gwas.mrcieu.ac.uk/datasets/prot-a-1603/
prot-a-1604	Protein JTB	Proteins	https://gwas.mrcieu.ac.uk/datasets/prot-a-1604/
prot-a-1605	Transcription factor AP-1	Proteins	https://gwas.mrcieu.ac.uk/datasets/prot-a-1605/
prot-a-1606	Anosmin-1	Proteins	https://gwas.mrcieu.ac.uk/datasets/prot-a-1606/
prot-a-1607	Histone acetyltransferase KAT6A	Proteins	https://gwas.mrcieu.ac.uk/datasets/prot-a-1607/
prot-a-1608	Potassium voltage-gated channel subfamily A member 10	Proteins	https://gwas.mrcieu.ac.uk/datasets/prot-a-1608/
prot-a-1609	Voltage-gated potassium channel subunit beta-2	Proteins	https://gwas.mrcieu.ac.uk/datasets/prot-a-1609/
prot-a-161	ADP-ribosylation factor-like 1	Proteins	https://gwas.mrcieu.ac.uk/datasets/prot-a-161/
prot-a-1610	Potassium voltage-gated channel subfamily E member 2	Proteins	https://gwas.mrcieu.ac.uk/datasets/prot-a-1610/
prot-a-1611	Potassium voltage-gated channel subfamily E member 3	Proteins	https://gwas.mrcieu.ac.uk/datasets/prot-a-1611/
prot-a-1612	Potassium voltage-gated channel subfamily E regulatory beta subunit 5	Proteins	https://gwas.mrcieu.ac.uk/datasets/prot-a-1612/
prot-a-1614	Potassium voltage-gated channel subfamily F member 1	Proteins	https://gwas.mrcieu.ac.uk/datasets/prot-a-1614/
prot-a-1615	Potassium voltage-gated channel subfamily G member 4	Proteins	https://gwas.mrcieu.ac.uk/datasets/prot-a-1615/
prot-a-1616	Kv channel-interacting 1	Proteins	https://gwas.mrcieu.ac.uk/datasets/prot-a-1616/
prot-a-1617	Calsenilin	Proteins	https://gwas.mrcieu.ac.uk/datasets/prot-a-1617/
prot-a-1618	Small conductance calcium-activated potassium channel 1	Proteins	https://gwas.mrcieu.ac.uk/datasets/prot-a-1618/
prot-a-1619	Keratinocyte-associated transmembrane 2	Proteins	https://gwas.mrcieu.ac.uk/datasets/prot-a-1619/
prot-a-162	ADP-ribosylation factor-like 3	Proteins	https://gwas.mrcieu.ac.uk/datasets/prot-a-162/
prot-a-1620	BTB POZ domain-containing KCTD5	Proteins	https://gwas.mrcieu.ac.uk/datasets/prot-a-1620/
prot-a-1621	KDEL motif-containing 2	Proteins	https://gwas.mrcieu.ac.uk/datasets/prot-a-1621/
prot-a-1622	VEGF receptor 2	Proteins	https://gwas.mrcieu.ac.uk/datasets/prot-a-1622/
prot-a-1623	Kell blood group glycoprotein	Proteins	https://gwas.mrcieu.ac.uk/datasets/prot-a-1623/
prot-a-1624	Uncharacterized KIAA0040	Proteins	https://gwas.mrcieu.ac.uk/datasets/prot-a-1624/
prot-a-1625	Dyslexia-associated KIAA0319	Proteins	https://gwas.mrcieu.ac.uk/datasets/prot-a-1625/
prot-a-1626	Dyslexia-associated KIAA0319-like	Proteins	https://gwas.mrcieu.ac.uk/datasets/prot-a-1626/
prot-a-1627	UPF0258 KIAA1024	Proteins	https://gwas.mrcieu.ac.uk/datasets/prot-a-1627/
prot-a-1628	Uncharacterized family 31 glucosidase KIAA1161	Proteins	https://gwas.mrcieu.ac.uk/datasets/prot-a-1628/
prot-a-163	Armadillo repeat-containing 5	Proteins	https://gwas.mrcieu.ac.uk/datasets/prot-a-163/
prot-a-1630	UPF0577 KIAA1324	Proteins	https://gwas.mrcieu.ac.uk/datasets/prot-a-1630/
prot-a-1632	UPF0577 KIAA1324-like	Proteins	https://gwas.mrcieu.ac.uk/datasets/prot-a-1632/
prot-a-1633	Uncharacterized KIAA1467	Proteins	https://gwas.mrcieu.ac.uk/datasets/prot-a-1633/
prot-a-1634	Uncharacterized KIAA2013	Proteins	https://gwas.mrcieu.ac.uk/datasets/prot-a-1634/
prot-a-1635	Kinesin-like KIF16B	Proteins	https://gwas.mrcieu.ac.uk/datasets/prot-a-1635/
prot-a-1636	Kinesin-like KIF1C	Proteins	https://gwas.mrcieu.ac.uk/datasets/prot-a-1636/
prot-a-1637	Kinesin-like KIF23	Proteins	https://gwas.mrcieu.ac.uk/datasets/prot-a-1637/
prot-a-1638	DNA RNA-binding KIN17	Proteins	https://gwas.mrcieu.ac.uk/datasets/prot-a-1638/
prot-a-1640	Killer cell immunoglobulin-like receptor 2DL2	Proteins	https://gwas.mrcieu.ac.uk/datasets/prot-a-1640/
prot-a-1641	Killer cell immunoglobulin-like receptor 2DL4	Proteins	https://gwas.mrcieu.ac.uk/datasets/prot-a-1641/
prot-a-1643	Killer cell immunoglobulin-like receptor 2DL5A	Proteins	https://gwas.mrcieu.ac.uk/datasets/prot-a-1643/
prot-a-1645	Killer cell immunoglobulin-like receptor 2DS2	Proteins	https://gwas.mrcieu.ac.uk/datasets/prot-a-1645/
prot-a-1646	Killer cell immunoglobulin-like receptor 3DL2	Proteins	https://gwas.mrcieu.ac.uk/datasets/prot-a-1646/
prot-a-1647	Killer cell immunoglobulin-like receptor 3DL3	Proteins	https://gwas.mrcieu.ac.uk/datasets/prot-a-1647/
prot-a-1648	Killer cell immunoglobulin-like receptor 3DS1	Proteins	https://gwas.mrcieu.ac.uk/datasets/prot-a-1648/
prot-a-1649	Kin of IRRE-like 2	Proteins	https://gwas.mrcieu.ac.uk/datasets/prot-a-1649/
prot-a-1651	Kin of IRRE-like 3	Proteins	https://gwas.mrcieu.ac.uk/datasets/prot-a-1651/
prot-a-1652	Mast stem cell growth factor receptor Kit	Proteins	https://gwas.mrcieu.ac.uk/datasets/prot-a-1652/
prot-a-1653	Kit ligand	Proteins	https://gwas.mrcieu.ac.uk/datasets/prot-a-1653/
prot-a-1654	Kelch-like 12	Proteins	https://gwas.mrcieu.ac.uk/datasets/prot-a-1654/
prot-a-1655	Kelch-like 13	Proteins	https://gwas.mrcieu.ac.uk/datasets/prot-a-1655/
prot-a-1657	Kallikrein-12	Proteins	https://gwas.mrcieu.ac.uk/datasets/prot-a-1657/
prot-a-1658	Kallikrein-14	Proteins	https://gwas.mrcieu.ac.uk/datasets/prot-a-1658/
prot-a-166	Actin-related 2 3 complex subunit 3	Proteins	https://gwas.mrcieu.ac.uk/datasets/prot-a-166/
prot-a-1660	Kallikrein-15	Proteins	https://gwas.mrcieu.ac.uk/datasets/prot-a-1660/
prot-a-1661	Prostate-specific antigen	Proteins	https://gwas.mrcieu.ac.uk/datasets/prot-a-1661/
prot-a-1662	Kallikrein-4	Proteins	https://gwas.mrcieu.ac.uk/datasets/prot-a-1662/
prot-a-1663	Kallikrein-5	Proteins	https://gwas.mrcieu.ac.uk/datasets/prot-a-1663/
prot-a-1666	Kallikrein-7	Proteins	https://gwas.mrcieu.ac.uk/datasets/prot-a-1666/
prot-a-1667	Kallikrein-8	Proteins	https://gwas.mrcieu.ac.uk/datasets/prot-a-1667/
prot-a-1669	NKG2-A NKG2-B type II integral membrane	Proteins	https://gwas.mrcieu.ac.uk/datasets/prot-a-1669/
prot-a-167	CAMP-regulated phosphoprotein 19	Proteins	https://gwas.mrcieu.ac.uk/datasets/prot-a-167/
prot-a-1670	NKG2-E type II integral membrane	Proteins	https://gwas.mrcieu.ac.uk/datasets/prot-a-1670/
prot-a-1672	Killer cell lectin-like receptor subfamily F member 1	Proteins	https://gwas.mrcieu.ac.uk/datasets/prot-a-1672/
prot-a-1674	NKG2-D type II integral membrane	Proteins	https://gwas.mrcieu.ac.uk/datasets/prot-a-1674/
prot-a-1676	Histone-lysine N-methyltransferase 2C	Proteins	https://gwas.mrcieu.ac.uk/datasets/prot-a-1676/
prot-a-1677	Importin subunit alpha-1	Proteins	https://gwas.mrcieu.ac.uk/datasets/prot-a-1677/
prot-a-1678	Importin subunit alpha-3	Proteins	https://gwas.mrcieu.ac.uk/datasets/prot-a-1678/
prot-a-1679	GTPase KRas	Proteins	https://gwas.mrcieu.ac.uk/datasets/prot-a-1679/
prot-a-168	CAMP-regulated phosphoprotein 21	Proteins	https://gwas.mrcieu.ac.uk/datasets/prot-a-168/
prot-a-1680	Kremen 1	Proteins	https://gwas.mrcieu.ac.uk/datasets/prot-a-1680/
prot-a-1681	Kremen 2	Proteins	https://gwas.mrcieu.ac.uk/datasets/prot-a-1681/
prot-a-1682	Keratin, type I cytoskeletal 17	Proteins	https://gwas.mrcieu.ac.uk/datasets/prot-a-1682/
prot-a-1683	Keratin, type I cytoskeletal 18	Proteins	https://gwas.mrcieu.ac.uk/datasets/prot-a-1683/
prot-a-1684	Keratin, type I cytoskeletal 20	Proteins	https://gwas.mrcieu.ac.uk/datasets/prot-a-1684/
prot-a-1685	Keratin, type II cytoskeletal 5	Proteins	https://gwas.mrcieu.ac.uk/datasets/prot-a-1685/
prot-a-1686	Keratin, type II cytoskeletal 7	Proteins	https://gwas.mrcieu.ac.uk/datasets/prot-a-1686/
prot-a-1687	Keratin-associated 2-4	Proteins	https://gwas.mrcieu.ac.uk/datasets/prot-a-1687/
prot-a-1688	Keratinocyte differentiation-associated	Proteins	https://gwas.mrcieu.ac.uk/datasets/prot-a-1688/
prot-a-1689	Kynureninase	Proteins	https://gwas.mrcieu.ac.uk/datasets/prot-a-1689/
prot-a-169	Beta-arrestin-1	Proteins	https://gwas.mrcieu.ac.uk/datasets/prot-a-169/
prot-a-1690	Neural cell adhesion molecule L1	Proteins	https://gwas.mrcieu.ac.uk/datasets/prot-a-1690/
prot-a-1691	Ladinin-1	Proteins	https://gwas.mrcieu.ac.uk/datasets/prot-a-1691/
prot-a-1692	Lymphocyte activation gene 3	Proteins	https://gwas.mrcieu.ac.uk/datasets/prot-a-1692/
prot-a-1694	Leukocyte-associated immunoglobulin-like receptor 1	Proteins	https://gwas.mrcieu.ac.uk/datasets/prot-a-1694/
prot-a-1695	Laminin	Proteins	https://gwas.mrcieu.ac.uk/datasets/prot-a-1695/
prot-a-1696	Laminin subunit alpha-4	Proteins	https://gwas.mrcieu.ac.uk/datasets/prot-a-1696/
prot-a-1697	Laminin subunit gamma-2	Proteins	https://gwas.mrcieu.ac.uk/datasets/prot-a-1697/
prot-a-1698	Lysosome-associated membrane glycoprotein 3	Proteins	https://gwas.mrcieu.ac.uk/datasets/prot-a-1698/
prot-a-1699	Ragulator complex LAMTOR3	Proteins	https://gwas.mrcieu.ac.uk/datasets/prot-a-1699/
prot-a-17	ATP-citrate synthase	Proteins	https://gwas.mrcieu.ac.uk/datasets/prot-a-17/
prot-a-170	Arrestin domain-containing 3	Proteins	https://gwas.mrcieu.ac.uk/datasets/prot-a-170/
prot-a-1700	Glycosyltransferase-like LARGE1	Proteins	https://gwas.mrcieu.ac.uk/datasets/prot-a-1700/
prot-a-1701	Linker for activation of T-cells family member 1	Proteins	https://gwas.mrcieu.ac.uk/datasets/prot-a-1701/
prot-a-1702	Linker for activation of T-cells family member 2	Proteins	https://gwas.mrcieu.ac.uk/datasets/prot-a-1702/
prot-a-1703	Layilin	Proteins	https://gwas.mrcieu.ac.uk/datasets/prot-a-1703/
prot-a-1704	Tyrosine-protein kinase Lck	Proteins	https://gwas.mrcieu.ac.uk/datasets/prot-a-1704/
prot-a-1706	Leucine carboxyl methyltransferase 1	Proteins	https://gwas.mrcieu.ac.uk/datasets/prot-a-1706/
prot-a-1707	Epididymal-specific lipocalin-10	Proteins	https://gwas.mrcieu.ac.uk/datasets/prot-a-1707/
prot-a-1708	Lipocalin-1	Proteins	https://gwas.mrcieu.ac.uk/datasets/prot-a-1708/
prot-a-1709	Neutrophil gelatinase-associated lipocalin	Proteins	https://gwas.mrcieu.ac.uk/datasets/prot-a-1709/
prot-a-171	Arylsulfatase A	Proteins	https://gwas.mrcieu.ac.uk/datasets/prot-a-171/
prot-a-1710	Epididymal-specific lipocalin-8	Proteins	https://gwas.mrcieu.ac.uk/datasets/prot-a-1710/
prot-a-1711	Ligand-dependent nuclear receptor corepressor-like	Proteins	https://gwas.mrcieu.ac.uk/datasets/prot-a-1711/
prot-a-1712	Plastin-2	Proteins	https://gwas.mrcieu.ac.uk/datasets/prot-a-1712/
prot-a-1713	Lactase-phlorizin hydrolase	Proteins	https://gwas.mrcieu.ac.uk/datasets/prot-a-1713/
prot-a-1714	Lactase-like	Proteins	https://gwas.mrcieu.ac.uk/datasets/prot-a-1714/
prot-a-1715	L-lactate dehydrogenase B chain	Proteins	https://gwas.mrcieu.ac.uk/datasets/prot-a-1715/
prot-a-1716	L-lactate dehydrogenase C chain	Proteins	https://gwas.mrcieu.ac.uk/datasets/prot-a-1716/
prot-a-1718	Protein LDOC1	Proteins	https://gwas.mrcieu.ac.uk/datasets/prot-a-1718/
prot-a-1719	Leukocyte cell-derived chemotaxin 1	Proteins	https://gwas.mrcieu.ac.uk/datasets/prot-a-1719/
prot-a-172	Arylsulfatase B	Proteins	https://gwas.mrcieu.ac.uk/datasets/prot-a-172/
prot-a-1720	LEM domain-containing 1	Proteins	https://gwas.mrcieu.ac.uk/datasets/prot-a-1720/
prot-a-1724	Leptin receptor	Proteins	https://gwas.mrcieu.ac.uk/datasets/prot-a-1724/
prot-a-1726	Galectin-1	Proteins	https://gwas.mrcieu.ac.uk/datasets/prot-a-1726/
prot-a-1727	Galectin-2	Proteins	https://gwas.mrcieu.ac.uk/datasets/prot-a-1727/
prot-a-1729	Galectin-7	Proteins	https://gwas.mrcieu.ac.uk/datasets/prot-a-1729/
prot-a-173	Arylsulfatase K	Proteins	https://gwas.mrcieu.ac.uk/datasets/prot-a-173/
prot-a-1731	Galectin-8	Proteins	https://gwas.mrcieu.ac.uk/datasets/prot-a-1731/
prot-a-1733	Leucine-rich repeat LGI family member 3	Proteins	https://gwas.mrcieu.ac.uk/datasets/prot-a-1733/
prot-a-1734	Legumain	Proteins	https://gwas.mrcieu.ac.uk/datasets/prot-a-1734/
prot-a-1735	Lutropin subunit beta	Proteins	https://gwas.mrcieu.ac.uk/datasets/prot-a-1735/
prot-a-1736	Leukemia inhibitory factor	Proteins	https://gwas.mrcieu.ac.uk/datasets/prot-a-1736/
prot-a-1738	Leukocyte immunoglobulin-like receptor subfamily A member 4	Proteins	https://gwas.mrcieu.ac.uk/datasets/prot-a-1738/
prot-a-1739	Leukocyte immunoglobulin-like receptor subfamily A member 5	Proteins	https://gwas.mrcieu.ac.uk/datasets/prot-a-1739/
prot-a-174	Ecto-ADP-ribosyltransferase 3	Proteins	https://gwas.mrcieu.ac.uk/datasets/prot-a-174/
prot-a-1741	Leukocyte immunoglobulin-like receptor subfamily A member 6	Proteins	https://gwas.mrcieu.ac.uk/datasets/prot-a-1741/
prot-a-1742	Leukocyte immunoglobulin-like receptor subfamily B member 1	Proteins	https://gwas.mrcieu.ac.uk/datasets/prot-a-1742/
prot-a-1743	Leukocyte immunoglobulin-like receptor subfamily B member 2	Proteins	https://gwas.mrcieu.ac.uk/datasets/prot-a-1743/
prot-a-1745	Leukocyte immunoglobulin-like receptor subfamily B member 3	Proteins	https://gwas.mrcieu.ac.uk/datasets/prot-a-1745/
prot-a-1746	Leukocyte immunoglobulin-like receptor subfamily B member 4	Proteins	https://gwas.mrcieu.ac.uk/datasets/prot-a-1746/
prot-a-1747	Leukocyte immunoglobulin-like receptor subfamily B member 5	Proteins	https://gwas.mrcieu.ac.uk/datasets/prot-a-1747/
prot-a-1748	Protein lin-7 homolog B	Proteins	https://gwas.mrcieu.ac.uk/datasets/prot-a-1748/
prot-a-1749	Leucine-rich repeat and immunoglobulin-like domain-containing nogo receptor-interacting 1	Proteins	https://gwas.mrcieu.ac.uk/datasets/prot-a-1749/
prot-a-1750	Leucine-rich repeat and immunoglobulin-like domain-containing nogo receptor-interacting 3	Proteins	https://gwas.mrcieu.ac.uk/datasets/prot-a-1750/
prot-a-1751	Gastric triacylglycerol lipase	Proteins	https://gwas.mrcieu.ac.uk/datasets/prot-a-1751/
prot-a-1752	Lipase member K	Proteins	https://gwas.mrcieu.ac.uk/datasets/prot-a-1752/
prot-a-1753	Lipase member N	Proteins	https://gwas.mrcieu.ac.uk/datasets/prot-a-1753/
prot-a-1754	Vesicular integral-membrane VIP36	Proteins	https://gwas.mrcieu.ac.uk/datasets/prot-a-1754/
prot-a-1756	VIP36-like	Proteins	https://gwas.mrcieu.ac.uk/datasets/prot-a-1756/
prot-a-1757	LIM and cysteine-rich domains 1	Proteins	https://gwas.mrcieu.ac.uk/datasets/prot-a-1757/
prot-a-1758	Lamin-B1	Proteins	https://gwas.mrcieu.ac.uk/datasets/prot-a-1758/
prot-a-1759	Leiomodin-1	Proteins	https://gwas.mrcieu.ac.uk/datasets/prot-a-1759/
prot-a-176	Ecto-ADP-ribosyltransferase 4	Proteins	https://gwas.mrcieu.ac.uk/datasets/prot-a-176/
prot-a-1760	Ig Kappa chain V-I region HK102- like	Proteins	https://gwas.mrcieu.ac.uk/datasets/prot-a-1760/
prot-a-1761	Lon protease homolog, mitochondrial	Proteins	https://gwas.mrcieu.ac.uk/datasets/prot-a-1761/
prot-a-1762	Lysyl oxidase homolog 2	Proteins	https://gwas.mrcieu.ac.uk/datasets/prot-a-1762/
prot-a-1763	Putative apolipoprotein(a)-like 2	Proteins	https://gwas.mrcieu.ac.uk/datasets/prot-a-1763/
prot-a-1764	Lysophosphatidylcholine acyltransferase 2	Proteins	https://gwas.mrcieu.ac.uk/datasets/prot-a-1764/
prot-a-1765	Lactoperoxidase	Proteins	https://gwas.mrcieu.ac.uk/datasets/prot-a-1765/
prot-a-1766	Leucine-rich repeat and calponin homology domain-containing 4	Proteins	https://gwas.mrcieu.ac.uk/datasets/prot-a-1766/
prot-a-1768	Leucine-rich repeat and fibronectin type III domain-containing 1	Proteins	https://gwas.mrcieu.ac.uk/datasets/prot-a-1768/
prot-a-1769	Leucine-rich repeat and fibronectin type-III domain-containing 2	Proteins	https://gwas.mrcieu.ac.uk/datasets/prot-a-1769/
prot-a-177	Artemin	Proteins	https://gwas.mrcieu.ac.uk/datasets/prot-a-177/
prot-a-1770	Leucine-rich repeats and immunoglobulin-like domains 3	Proteins	https://gwas.mrcieu.ac.uk/datasets/prot-a-1770/
prot-a-1771	Leucine-rich repeat, immunoglobulin-like domain and transmembrane domain-containing 2	Proteins	https://gwas.mrcieu.ac.uk/datasets/prot-a-1771/
prot-a-1772	Leucine-rich repeat, immunoglobulin-like domain and transmembrane domain-containing 3	Proteins	https://gwas.mrcieu.ac.uk/datasets/prot-a-1772/
prot-a-1774	Lymphoid-restricted membrane	Proteins	https://gwas.mrcieu.ac.uk/datasets/prot-a-1774/
prot-a-1775	Prolow-density lipoprotein receptor-related 1	Proteins	https://gwas.mrcieu.ac.uk/datasets/prot-a-1775/
prot-a-1776	Low-density lipoprotein receptor-related 1, soluble	Proteins	https://gwas.mrcieu.ac.uk/datasets/prot-a-1776/
prot-a-1778	Low-density lipoprotein receptor-related 1B	Proteins	https://gwas.mrcieu.ac.uk/datasets/prot-a-1778/
prot-a-178	Acid ceramidase	Proteins	https://gwas.mrcieu.ac.uk/datasets/prot-a-178/
prot-a-1780	Low-density lipoprotein receptor-related 8	Proteins	https://gwas.mrcieu.ac.uk/datasets/prot-a-1780/
prot-a-1781	Alpha-2-macroglobulin receptor-associated	Proteins	https://gwas.mrcieu.ac.uk/datasets/prot-a-1781/
prot-a-1783	Leucine-rich PPR motif-containing, mitochondrial	Proteins	https://gwas.mrcieu.ac.uk/datasets/prot-a-1783/
prot-a-1784	Leucine-rich repeat-containing 15	Proteins	https://gwas.mrcieu.ac.uk/datasets/prot-a-1784/
prot-a-1785	Leucine-rich repeat-containing 19	Proteins	https://gwas.mrcieu.ac.uk/datasets/prot-a-1785/
prot-a-1786	Leucine-rich repeat-containing 3	Proteins	https://gwas.mrcieu.ac.uk/datasets/prot-a-1786/
prot-a-1787	Leucine-rich repeat-containing 37A2	Proteins	https://gwas.mrcieu.ac.uk/datasets/prot-a-1787/
prot-a-1788	Leucine-rich repeat-containing 4B	Proteins	https://gwas.mrcieu.ac.uk/datasets/prot-a-1788/
prot-a-1789	Leucine-rich repeat-containing 4C	Proteins	https://gwas.mrcieu.ac.uk/datasets/prot-a-1789/
prot-a-179	Neutral ceramidase	Proteins	https://gwas.mrcieu.ac.uk/datasets/prot-a-179/
prot-a-1790	Leucine-rich repeat-containing 74A	Proteins	https://gwas.mrcieu.ac.uk/datasets/prot-a-1790/
prot-a-1791	Leucine-rich repeat serine threonine-protein kinase 2	Proteins	https://gwas.mrcieu.ac.uk/datasets/prot-a-1791/
prot-a-1792	Leucine-rich repeat neuronal 1	Proteins	https://gwas.mrcieu.ac.uk/datasets/prot-a-1792/
prot-a-1794	Leucine-rich repeat neuronal 3	Proteins	https://gwas.mrcieu.ac.uk/datasets/prot-a-1794/
prot-a-1795	Leucine-rich repeat transmembrane neuronal 1	Proteins	https://gwas.mrcieu.ac.uk/datasets/prot-a-1795/
prot-a-1796	Leucine-rich repeat transmembrane neuronal 2	Proteins	https://gwas.mrcieu.ac.uk/datasets/prot-a-1796/
prot-a-1797	Leucine-rich repeat transmembrane neuronal 4	Proteins	https://gwas.mrcieu.ac.uk/datasets/prot-a-1797/
prot-a-1799	Leucine-rich repeat and transmembrane domain-containing 1	Proteins	https://gwas.mrcieu.ac.uk/datasets/prot-a-1799/
prot-a-18	Low molecular weight phosphotyrosine phosphatase	Proteins	https://gwas.mrcieu.ac.uk/datasets/prot-a-18/
prot-a-180	Arf-GAP with SH3 domain, ANK repeat and PH domain-containing 2	Proteins	https://gwas.mrcieu.ac.uk/datasets/prot-a-180/
prot-a-1800	Leucine-rich repeat and transmembrane domain-containing 2	Proteins	https://gwas.mrcieu.ac.uk/datasets/prot-a-1800/
prot-a-1801	Limbic system-associated membrane	Proteins	https://gwas.mrcieu.ac.uk/datasets/prot-a-1801/
prot-a-1802	Leukocyte-specific transcript 1	Proteins	https://gwas.mrcieu.ac.uk/datasets/prot-a-1802/
prot-a-1803	Lymphotoxin-alpha	Proteins	https://gwas.mrcieu.ac.uk/datasets/prot-a-1803/
prot-a-1804	Leukotriene A-4 hydrolase	Proteins	https://gwas.mrcieu.ac.uk/datasets/prot-a-1804/
prot-a-1805	Lymphotoxin alpha2:beta1	Proteins	https://gwas.mrcieu.ac.uk/datasets/prot-a-1805/
prot-a-1806	Latent-transforming growth factor beta-binding 4	Proteins	https://gwas.mrcieu.ac.uk/datasets/prot-a-1806/
prot-a-1807	Tumor necrosis factor receptor superfamily member 3	Neoplasms	https://gwas.mrcieu.ac.uk/datasets/prot-a-1807/
prot-a-1808	Lactotransferrin	Proteins	https://gwas.mrcieu.ac.uk/datasets/prot-a-1808/
prot-a-181	Activating signal cointegrator 1 complex subunit 1	Proteins	https://gwas.mrcieu.ac.uk/datasets/prot-a-181/
prot-a-1810	Lymphocyte antigen 6 complex locus G6c	Proteins	https://gwas.mrcieu.ac.uk/datasets/prot-a-1810/
prot-a-1811	Lymphocyte antigen 6 complex locus G6d	Proteins	https://gwas.mrcieu.ac.uk/datasets/prot-a-1811/
prot-a-1812	Lymphocyte antigen 86	Proteins	https://gwas.mrcieu.ac.uk/datasets/prot-a-1812/
prot-a-1813	T-lymphocyte surface antigen Ly-9	Proteins	https://gwas.mrcieu.ac.uk/datasets/prot-a-1813/
prot-a-1814	Lysozyme g-like 1	Proteins	https://gwas.mrcieu.ac.uk/datasets/prot-a-1814/
prot-a-1815	Tyrosine-protein kinase Lyn, isoform B	Proteins	https://gwas.mrcieu.ac.uk/datasets/prot-a-1815/
prot-a-1816	Tyrosine-protein kinase Lyn	Proteins	https://gwas.mrcieu.ac.uk/datasets/prot-a-1816/
prot-a-1817	Ly6 PLAUR domain-containing 3	Proteins	https://gwas.mrcieu.ac.uk/datasets/prot-a-1817/
prot-a-1818	Lysophospholipase-like 1	Proteins	https://gwas.mrcieu.ac.uk/datasets/prot-a-1818/
prot-a-1819	LysM and putative peptidoglycan-binding domain-containing 3	Proteins	https://gwas.mrcieu.ac.uk/datasets/prot-a-1819/
prot-a-182	Asialoglycoprotein receptor 1	Proteins	https://gwas.mrcieu.ac.uk/datasets/prot-a-182/
prot-a-1820	LysM and putative peptidoglycan-binding domain-containing 4	Proteins	https://gwas.mrcieu.ac.uk/datasets/prot-a-1820/
prot-a-1821	Lysozyme C	Proteins	https://gwas.mrcieu.ac.uk/datasets/prot-a-1821/
prot-a-1822	Lysozyme-like 2	Proteins	https://gwas.mrcieu.ac.uk/datasets/prot-a-1822/
prot-a-1823	Cation-dependent mannose-6-phosphate receptor	Proteins	https://gwas.mrcieu.ac.uk/datasets/prot-a-1823/
prot-a-1824	O-acetyl-ADP-ribose deacetylase MACROD1	Proteins	https://gwas.mrcieu.ac.uk/datasets/prot-a-1824/
prot-a-1825	Mitotic spindle assembly checkpoint MAD1	Proteins	https://gwas.mrcieu.ac.uk/datasets/prot-a-1825/
prot-a-1827	Melanoma-associated antigen 10	Proteins	https://gwas.mrcieu.ac.uk/datasets/prot-a-1827/
prot-a-1828	Melanoma-associated antigen 3	Proteins	https://gwas.mrcieu.ac.uk/datasets/prot-a-1828/
prot-a-1829	Melanoma-associated antigen B10	Proteins	https://gwas.mrcieu.ac.uk/datasets/prot-a-1829/
prot-a-183	Asialoglycoprotein receptor 2	Proteins	https://gwas.mrcieu.ac.uk/datasets/prot-a-183/
prot-a-1830	Membrane-associated guanylate kinase, WW and PDZ domain-containing 2	Proteins	https://gwas.mrcieu.ac.uk/datasets/prot-a-1830/
prot-a-1831	MAM domain-containing 2	Proteins	https://gwas.mrcieu.ac.uk/datasets/prot-a-1831/
prot-a-1832	Mannosyl-oligosaccharide 1,2-alpha-mannosidase IA	Proteins	https://gwas.mrcieu.ac.uk/datasets/prot-a-1832/
prot-a-1833	Mannosyl-oligosaccharide 1,2-alpha-mannosidase IB	Proteins	https://gwas.mrcieu.ac.uk/datasets/prot-a-1833/
prot-a-1834	Endoplasmic reticulum mannosyl-oligosaccharide 1,2-alpha-mannosidase	Proteins	https://gwas.mrcieu.ac.uk/datasets/prot-a-1834/
prot-a-1835	Epididymis-specific alpha-mannosidase	Proteins	https://gwas.mrcieu.ac.uk/datasets/prot-a-1835/
prot-a-1836	Beta-mannosidase	Proteins	https://gwas.mrcieu.ac.uk/datasets/prot-a-1836/
prot-a-1837	Glycoprotein endo-alpha-1,2-mannosidase	Proteins	https://gwas.mrcieu.ac.uk/datasets/prot-a-1837/
prot-a-1838	MANSC domain-containing 1	Proteins	https://gwas.mrcieu.ac.uk/datasets/prot-a-1838/
prot-a-1839	MANSC domain-containing 4	Proteins	https://gwas.mrcieu.ac.uk/datasets/prot-a-1839/
prot-a-184	Histone-lysine N-methyltransferase ASH1L	Proteins	https://gwas.mrcieu.ac.uk/datasets/prot-a-184/
prot-a-1840	Dual specificity mitogen-activated kinase kinase 1	Proteins	https://gwas.mrcieu.ac.uk/datasets/prot-a-1840/
prot-a-1841	Dual specificity mitogen-activated kinase kinase 3	Proteins	https://gwas.mrcieu.ac.uk/datasets/prot-a-1841/
prot-a-1842	Dual specificity mitogen-activated kinase kinase 4	Proteins	https://gwas.mrcieu.ac.uk/datasets/prot-a-1842/
prot-a-1843	Mitogen-activated kinase kinase kinase 3	Proteins	https://gwas.mrcieu.ac.uk/datasets/prot-a-1843/
prot-a-1844	Mitogen-activated kinase kinase kinase 7:TGF-beta-activated kinase 1 and MAP3K7-binding 1 fusion	Proteins	https://gwas.mrcieu.ac.uk/datasets/prot-a-1844/
prot-a-1845	Mitogen-activated kinase 1	Proteins	https://gwas.mrcieu.ac.uk/datasets/prot-a-1845/
prot-a-1846	Mitogen-activated kinase 13	Proteins	https://gwas.mrcieu.ac.uk/datasets/prot-a-1846/
prot-a-1847	Mitogen-activated kinase 14	Proteins	https://gwas.mrcieu.ac.uk/datasets/prot-a-1847/
prot-a-1848	Mitogen-activated kinase 3	Proteins	https://gwas.mrcieu.ac.uk/datasets/prot-a-1848/
prot-a-1849	Mitogen-activated kinase 8	Proteins	https://gwas.mrcieu.ac.uk/datasets/prot-a-1849/
prot-a-185	Set1 Ash2 histone methyltransferase complex subunit ASH2	Proteins	https://gwas.mrcieu.ac.uk/datasets/prot-a-185/
prot-a-1850	Mitogen-activated kinase 9	Proteins	https://gwas.mrcieu.ac.uk/datasets/prot-a-1850/
prot-a-1851	MAP kinase-activated kinase 2	Proteins	https://gwas.mrcieu.ac.uk/datasets/prot-a-1851/
prot-a-1852	MAP kinase-activated kinase 3	Proteins	https://gwas.mrcieu.ac.uk/datasets/prot-a-1852/
prot-a-1853	MAP kinase-activated kinase 5	Proteins	https://gwas.mrcieu.ac.uk/datasets/prot-a-1853/
prot-a-1855	Mannan-binding lectin serine protease 1	Proteins	https://gwas.mrcieu.ac.uk/datasets/prot-a-1855/
prot-a-1856	Megakaryocyte-associated tyrosine-protein kinase	Proteins	https://gwas.mrcieu.ac.uk/datasets/prot-a-1856/
prot-a-1857	Matrilin-2	Proteins	https://gwas.mrcieu.ac.uk/datasets/prot-a-1857/
prot-a-1858	Matrilin-3	Proteins	https://gwas.mrcieu.ac.uk/datasets/prot-a-1858/
prot-a-1859	Matrilin-4	Proteins	https://gwas.mrcieu.ac.uk/datasets/prot-a-1859/
prot-a-186	Acid-sensing ion channel 4	Proteins	https://gwas.mrcieu.ac.uk/datasets/prot-a-186/
prot-a-1860	Myc-associated zinc finger	Proteins	https://gwas.mrcieu.ac.uk/datasets/prot-a-1860/
prot-a-1862	Methyl-CpG-binding domain 4	Proteins	https://gwas.mrcieu.ac.uk/datasets/prot-a-1862/
prot-a-1863	Mannose-binding C	Proteins	https://gwas.mrcieu.ac.uk/datasets/prot-a-1863/
prot-a-1864	Methylmalonyl-CoA epimerase, mitochondrial	Proteins	https://gwas.mrcieu.ac.uk/datasets/prot-a-1864/
prot-a-1865	Mast cell-expressed membrane 1	Proteins	https://gwas.mrcieu.ac.uk/datasets/prot-a-1865/
prot-a-1866	Guanine nucleotide exchange factor DBS	Proteins	https://gwas.mrcieu.ac.uk/datasets/prot-a-1866/
prot-a-1868	Induced myeloid leukemia cell differentiation Mcl-1	Proteins	https://gwas.mrcieu.ac.uk/datasets/prot-a-1868/
prot-a-1869	Malignant T-cell-amplified sequence 1	Neoplasms	https://gwas.mrcieu.ac.uk/datasets/prot-a-1869/
prot-a-187	Agouti-signaling	Proteins	https://gwas.mrcieu.ac.uk/datasets/prot-a-187/
prot-a-1870	Malate dehydrogenase, cytoplasmic	Proteins	https://gwas.mrcieu.ac.uk/datasets/prot-a-1870/
prot-a-1871	Midkine	Proteins	https://gwas.mrcieu.ac.uk/datasets/prot-a-1871/
prot-a-1872	Nuclear MDM1	Proteins	https://gwas.mrcieu.ac.uk/datasets/prot-a-1872/
prot-a-1873	E3 ubiquitin-protein ligase Mdm2	Proteins	https://gwas.mrcieu.ac.uk/datasets/prot-a-1873/
prot-a-1874	Mediator of RNA polymerase II transcription subunit 1	Proteins	https://gwas.mrcieu.ac.uk/datasets/prot-a-1874/
prot-a-1876	Mediator of RNA polymerase II transcription subunit 4	Proteins	https://gwas.mrcieu.ac.uk/datasets/prot-a-1876/
prot-a-1877	Myocyte-specific enhancer factor 2C	Proteins	https://gwas.mrcieu.ac.uk/datasets/prot-a-1877/
prot-a-1878	Multiple epidermal growth factor-like domains 10	Proteins	https://gwas.mrcieu.ac.uk/datasets/prot-a-1878/
prot-a-1879	Protein MENT	Proteins	https://gwas.mrcieu.ac.uk/datasets/prot-a-1879/
prot-a-188	Argininosuccinate lyase	Proteins	https://gwas.mrcieu.ac.uk/datasets/prot-a-188/
prot-a-1881	LDLR chaperone MESD	Proteins	https://gwas.mrcieu.ac.uk/datasets/prot-a-1881/
prot-a-1882	Hepatocyte growth factor receptor	Proteins	https://gwas.mrcieu.ac.uk/datasets/prot-a-1882/
prot-a-1883	TRNA	Proteins	https://gwas.mrcieu.ac.uk/datasets/prot-a-1883/
prot-a-1884	Microfibrillar-associated 1	Proteins	https://gwas.mrcieu.ac.uk/datasets/prot-a-1884/
prot-a-1885	Microfibrillar-associated 2	Proteins	https://gwas.mrcieu.ac.uk/datasets/prot-a-1885/
prot-a-1886	Microfibril-associated glycoprotein 4	Proteins	https://gwas.mrcieu.ac.uk/datasets/prot-a-1886/
prot-a-1887	Microfibrillar-associated 5	Proteins	https://gwas.mrcieu.ac.uk/datasets/prot-a-1887/
prot-a-1888	Lactadherin	Proteins	https://gwas.mrcieu.ac.uk/datasets/prot-a-1888/
prot-a-1889	Mitofusin-1	Proteins	https://gwas.mrcieu.ac.uk/datasets/prot-a-1889/
prot-a-189	N-acetylserotonin O-methyltransferase-like	Proteins	https://gwas.mrcieu.ac.uk/datasets/prot-a-189/
prot-a-1890	Beta-1,3-N-acetylglucosaminyltransferase manic fringe	Proteins	https://gwas.mrcieu.ac.uk/datasets/prot-a-1890/
prot-a-1891	MAX gene-associated	Proteins	https://gwas.mrcieu.ac.uk/datasets/prot-a-1891/
prot-a-1892	Alpha-1,3-mannosyl-glycoprotein 2-beta-N-acetylglucosaminyltransferase	Proteins	https://gwas.mrcieu.ac.uk/datasets/prot-a-1892/
prot-a-1893	Alpha-1,6-mannosyl-glycoprotein 2-beta-N-acetylglucosaminyltransferase	Proteins	https://gwas.mrcieu.ac.uk/datasets/prot-a-1893/
prot-a-1894	Alpha-1,3-mannosyl-glycoprotein 4-beta-N-acetylglucosaminyltransferase B	Proteins	https://gwas.mrcieu.ac.uk/datasets/prot-a-1894/
prot-a-1895	Alpha-1,3-mannosyl-glycoprotein 4-beta-N-acetylglucosaminyltransferase C	Proteins	https://gwas.mrcieu.ac.uk/datasets/prot-a-1895/
prot-a-1896	Melanoma-derived growth regulatory	Proteins	https://gwas.mrcieu.ac.uk/datasets/prot-a-1896/
prot-a-1897	MICAL-like 2	Proteins	https://gwas.mrcieu.ac.uk/datasets/prot-a-1897/
prot-a-1898	MHC class I polypeptide-related sequence B	Proteins	https://gwas.mrcieu.ac.uk/datasets/prot-a-1898/
prot-a-1899	Probable E3 ubiquitin-protein ligase MID2	Proteins	https://gwas.mrcieu.ac.uk/datasets/prot-a-1899/
prot-a-19	Lysosomal acid phosphatase	Proteins	https://gwas.mrcieu.ac.uk/datasets/prot-a-19/
prot-a-190	ATPase ASNA1	Proteins	https://gwas.mrcieu.ac.uk/datasets/prot-a-190/
prot-a-1900	Macrophage migration inhibitory factor	Proteins	https://gwas.mrcieu.ac.uk/datasets/prot-a-1900/
prot-a-1901	Allergin-1	Proteins	https://gwas.mrcieu.ac.uk/datasets/prot-a-1901/
prot-a-1902	MICOS complex subunit MIC10	Proteins	https://gwas.mrcieu.ac.uk/datasets/prot-a-1902/
prot-a-1903	Multiple inositol polyphosphate phosphatase 1	Proteins	https://gwas.mrcieu.ac.uk/datasets/prot-a-1903/
prot-a-1904	Malectin	Proteins	https://gwas.mrcieu.ac.uk/datasets/prot-a-1904/
prot-a-1905	Histone-lysine N-methyltransferase 2D	Proteins	https://gwas.mrcieu.ac.uk/datasets/prot-a-1905/
prot-a-1906	Promotilin	Proteins	https://gwas.mrcieu.ac.uk/datasets/prot-a-1906/
prot-a-1907	Malonyl-CoA decarboxylase, mitochondrial	Proteins	https://gwas.mrcieu.ac.uk/datasets/prot-a-1907/
prot-a-1908	Membrane metallo-endopeptidase-like 1	Proteins	https://gwas.mrcieu.ac.uk/datasets/prot-a-1908/
prot-a-191	Aspartyl asparaginyl beta-hydroxylase	Proteins	https://gwas.mrcieu.ac.uk/datasets/prot-a-191/
prot-a-1910	Stromelysin-2	Proteins	https://gwas.mrcieu.ac.uk/datasets/prot-a-1910/
prot-a-1912	Macrophage metalloelastase	Proteins	https://gwas.mrcieu.ac.uk/datasets/prot-a-1912/
prot-a-1913	Collagenase 3	Proteins	https://gwas.mrcieu.ac.uk/datasets/prot-a-1913/
prot-a-1914	Matrix metalloproteinase-14	Proteins	https://gwas.mrcieu.ac.uk/datasets/prot-a-1914/
prot-a-1915	Matrix metalloproteinase-16	Proteins	https://gwas.mrcieu.ac.uk/datasets/prot-a-1915/
prot-a-1917	Matrix metalloproteinase-17	Proteins	https://gwas.mrcieu.ac.uk/datasets/prot-a-1917/
prot-a-1918	72 kDa type IV collagenase	Proteins	https://gwas.mrcieu.ac.uk/datasets/prot-a-1918/
prot-a-1919	Matrilysin	Proteins	https://gwas.mrcieu.ac.uk/datasets/prot-a-1919/
prot-a-192	Asporin	Proteins	https://gwas.mrcieu.ac.uk/datasets/prot-a-192/
prot-a-1920	Neutrophil collagenase	Proteins	https://gwas.mrcieu.ac.uk/datasets/prot-a-1920/
prot-a-1922	Multimerin-2	Proteins	https://gwas.mrcieu.ac.uk/datasets/prot-a-1922/
prot-a-1924	Motor neuron and pancreas homeobox 1	Proteins	https://gwas.mrcieu.ac.uk/datasets/prot-a-1924/
prot-a-1925	MOB kinase activator 1A	Proteins	https://gwas.mrcieu.ac.uk/datasets/prot-a-1925/
prot-a-1926	Adenylyltransferase and sulfurtransferase MOCS3	Proteins	https://gwas.mrcieu.ac.uk/datasets/prot-a-1926/
prot-a-1927	Multiple PDZ domain	Proteins	https://gwas.mrcieu.ac.uk/datasets/prot-a-1927/
prot-a-1928	DNA-3-methyladenine glycosylase	Proteins	https://gwas.mrcieu.ac.uk/datasets/prot-a-1928/
prot-a-1929	Thrombopoietin Receptor	Proteins	https://gwas.mrcieu.ac.uk/datasets/prot-a-1929/
prot-a-193	Retroviral-like aspartic protease 1	Proteins	https://gwas.mrcieu.ac.uk/datasets/prot-a-193/
prot-a-1931	MAGUK p55 subfamily member 6	Proteins	https://gwas.mrcieu.ac.uk/datasets/prot-a-1931/
prot-a-1932	MAGUK p55 subfamily member 7	Proteins	https://gwas.mrcieu.ac.uk/datasets/prot-a-1932/
prot-a-1933	3-mercaptopyruvate sulfurtransferase	Proteins	https://gwas.mrcieu.ac.uk/datasets/prot-a-1933/
prot-a-1934	Myelin P0	Proteins	https://gwas.mrcieu.ac.uk/datasets/prot-a-1934/
prot-a-1935	Melanocortin-2 receptor accessory 2	Proteins	https://gwas.mrcieu.ac.uk/datasets/prot-a-1935/
prot-a-1936	Melanocortin-2 receptor accessory	Proteins	https://gwas.mrcieu.ac.uk/datasets/prot-a-1936/
prot-a-1937	Macrophage mannose receptor 1	Proteins	https://gwas.mrcieu.ac.uk/datasets/prot-a-1937/
prot-a-1938	C-type mannose receptor 2	Proteins	https://gwas.mrcieu.ac.uk/datasets/prot-a-1938/
prot-a-1939	Double-strand break repair MRE11A	Proteins	https://gwas.mrcieu.ac.uk/datasets/prot-a-1939/
prot-a-194	Astacin-like metalloendopeptidase	Proteins	https://gwas.mrcieu.ac.uk/datasets/prot-a-194/
prot-a-1940	39S ribosomal L14, mitochondrial	Proteins	https://gwas.mrcieu.ac.uk/datasets/prot-a-1940/
prot-a-1941	39S ribosomal L32, mitochondrial	Proteins	https://gwas.mrcieu.ac.uk/datasets/prot-a-1941/
prot-a-1942	39S ribosomal L33, mitochondrial	Proteins	https://gwas.mrcieu.ac.uk/datasets/prot-a-1942/
prot-a-1943	39S ribosomal L34, mitochondrial	Proteins	https://gwas.mrcieu.ac.uk/datasets/prot-a-1943/
prot-a-1944	39S ribosomal L52, mitochondrial	Proteins	https://gwas.mrcieu.ac.uk/datasets/prot-a-1944/
prot-a-1945	Ribosome-recycling factor, mitochondrial	Proteins	https://gwas.mrcieu.ac.uk/datasets/prot-a-1945/
prot-a-1946	Protein MRVI1	Proteins	https://gwas.mrcieu.ac.uk/datasets/prot-a-1946/
prot-a-1947	Mesothelin	Proteins	https://gwas.mrcieu.ac.uk/datasets/prot-a-1947/
prot-a-1949	Beta-microseminoprotein	Proteins	https://gwas.mrcieu.ac.uk/datasets/prot-a-1949/
prot-a-195	ATPase family AAA domain-containing 1	Proteins	https://gwas.mrcieu.ac.uk/datasets/prot-a-195/
prot-a-1950	Prostate-associated microseminoprotein	Proteins	https://gwas.mrcieu.ac.uk/datasets/prot-a-1950/
prot-a-1951	Macrophage scavenger receptor types I and II	Proteins	https://gwas.mrcieu.ac.uk/datasets/prot-a-1951/
prot-a-1953	Mitochondrial peptide methionine sulfoxide reductase	Proteins	https://gwas.mrcieu.ac.uk/datasets/prot-a-1953/
prot-a-1954	Methionine-R-sulfoxide reductase B3	Proteins	https://gwas.mrcieu.ac.uk/datasets/prot-a-1954/
prot-a-1955	Macrophage-stimulating receptor	Proteins	https://gwas.mrcieu.ac.uk/datasets/prot-a-1955/
prot-a-1956	Growth differentiation factor 8	Proteins	https://gwas.mrcieu.ac.uk/datasets/prot-a-1956/
prot-a-1958	Metallothionein-1F	Proteins	https://gwas.mrcieu.ac.uk/datasets/prot-a-1958/
prot-a-1959	S-methyl-5-thioadenosine phosphorylase	Proteins	https://gwas.mrcieu.ac.uk/datasets/prot-a-1959/
prot-a-1959	S-methyl-5'-thioadenosine phosphorylase	Proteins	https://gwas.mrcieu.ac.uk/datasets/prot-a-1959/
prot-a-196	ATPase family AAA domain-containing 2	Proteins	https://gwas.mrcieu.ac.uk/datasets/prot-a-196/
prot-a-1960	Protein p13 MTCP-1	Proteins	https://gwas.mrcieu.ac.uk/datasets/prot-a-1960/
prot-a-1961	Mitochondrial fission regulator 1	Proteins	https://gwas.mrcieu.ac.uk/datasets/prot-a-1961/
prot-a-1962	5-formyltetrahydrofolate cyclo-ligase	Proteins	https://gwas.mrcieu.ac.uk/datasets/prot-a-1962/
prot-a-1963	Myotubularin-related 1	Proteins	https://gwas.mrcieu.ac.uk/datasets/prot-a-1963/
prot-a-1964	Poly(A) RNA polymerase, mitochondrial	Proteins	https://gwas.mrcieu.ac.uk/datasets/prot-a-1964/
prot-a-1965	Peptide chain release factor 1-like, mitochondrial	Proteins	https://gwas.mrcieu.ac.uk/datasets/prot-a-1965/
prot-a-1966	Mucin-1	Proteins	https://gwas.mrcieu.ac.uk/datasets/prot-a-1966/
prot-a-1968	Mucin-4	Proteins	https://gwas.mrcieu.ac.uk/datasets/prot-a-1968/
prot-a-1969	Mitochondrial ubiquitin ligase activator of NFKB 1	Proteins	https://gwas.mrcieu.ac.uk/datasets/prot-a-1969/
prot-a-197	Cyclic AMP-dependent transcription factor ATF-6 alpha	Proteins	https://gwas.mrcieu.ac.uk/datasets/prot-a-197/
prot-a-1971	Muscle, skeletal receptor tyrosine-protein kinase	Proteins	https://gwas.mrcieu.ac.uk/datasets/prot-a-1971/
prot-a-1972	A G-specific adenine DNA glycosylase	Proteins	https://gwas.mrcieu.ac.uk/datasets/prot-a-1972/
prot-a-1973	MAX-interacting 1	Proteins	https://gwas.mrcieu.ac.uk/datasets/prot-a-1973/
prot-a-1974	Matrix-remodeling-associated 7	Proteins	https://gwas.mrcieu.ac.uk/datasets/prot-a-1974/
prot-a-1975	Matrix-remodeling-associated 8	Proteins	https://gwas.mrcieu.ac.uk/datasets/prot-a-1975/
prot-a-1977	Myosin-binding C, slow-type	Proteins	https://gwas.mrcieu.ac.uk/datasets/prot-a-1977/
prot-a-1978	Myc proto-oncogene	Proteins	https://gwas.mrcieu.ac.uk/datasets/prot-a-1978/
prot-a-1979	Myc target 1	Proteins	https://gwas.mrcieu.ac.uk/datasets/prot-a-1979/
prot-a-198	Ubiquitin-like modifier-activating enzyme ATG7	Proteins	https://gwas.mrcieu.ac.uk/datasets/prot-a-198/
prot-a-1980	Unconventional myosin-VI	Proteins	https://gwas.mrcieu.ac.uk/datasets/prot-a-1980/
prot-a-1981	Myomesin-2	Proteins	https://gwas.mrcieu.ac.uk/datasets/prot-a-1981/
prot-a-1982	Myelin regulatory factor	Proteins	https://gwas.mrcieu.ac.uk/datasets/prot-a-1982/
prot-a-1983	Histone H2A deubiquitinase MYSM1	Proteins	https://gwas.mrcieu.ac.uk/datasets/prot-a-1983/
prot-a-1984	Myocardial zonula adherens	Proteins	https://gwas.mrcieu.ac.uk/datasets/prot-a-1984/
prot-a-1987	Myeloid zinc finger 1	Proteins	https://gwas.mrcieu.ac.uk/datasets/prot-a-1987/
prot-a-1988	Mitotic-spindle organizing 1	Proteins	https://gwas.mrcieu.ac.uk/datasets/prot-a-1988/
prot-a-1989	HemK methyltransferase family member 2	Proteins	https://gwas.mrcieu.ac.uk/datasets/prot-a-1989/
prot-a-1990	N-acylethanolamine-hydrolyzing acid amidase	Proteins	https://gwas.mrcieu.ac.uk/datasets/prot-a-1990/
prot-a-1991	N-acetylated-alpha-linked acidic dipeptidase 2	Proteins	https://gwas.mrcieu.ac.uk/datasets/prot-a-1991/
prot-a-1992	NGFI-A-binding 1	Proteins	https://gwas.mrcieu.ac.uk/datasets/prot-a-1992/
prot-a-1993	NGFI-A-binding 2	Proteins	https://gwas.mrcieu.ac.uk/datasets/prot-a-1993/
prot-a-1995	N-acetyl-D-glucosamine kinase	Proteins	https://gwas.mrcieu.ac.uk/datasets/prot-a-1995/
prot-a-1996	N-acetylglucosamine-1-phosphodiester alpha-N-acetylglucosaminidase	Proteins	https://gwas.mrcieu.ac.uk/datasets/prot-a-1996/
prot-a-1997	N-acetylglutamate synthase, mitochondrial	Proteins	https://gwas.mrcieu.ac.uk/datasets/prot-a-1997/
prot-a-1998	Nicotinamide phosphoribosyltransferase	Proteins	https://gwas.mrcieu.ac.uk/datasets/prot-a-1998/
prot-a-1999	Nucleosome assembly 1-like 2	Proteins	https://gwas.mrcieu.ac.uk/datasets/prot-a-1999/
prot-a-2	Lactosylceramide 4-alpha-galactosyltransferase	Proteins	https://gwas.mrcieu.ac.uk/datasets/prot-a-2/
prot-a-2000	Beta-soluble NSF attachment	Proteins	https://gwas.mrcieu.ac.uk/datasets/prot-a-2000/
prot-a-2001	Arylamine N-acetyltransferase 1	Proteins	https://gwas.mrcieu.ac.uk/datasets/prot-a-2001/
prot-a-2002	N-acetyltransferase 14	Proteins	https://gwas.mrcieu.ac.uk/datasets/prot-a-2002/
prot-a-2003	Neuroblastoma suppressor of tumorigenicity 1	Neoplasms	https://gwas.mrcieu.ac.uk/datasets/prot-a-2003/
prot-a-2004	Next to BRCA1 gene 1	Proteins	https://gwas.mrcieu.ac.uk/datasets/prot-a-2004/
prot-a-2006	Neural cell adhesion molecule 1, 120 kDa isoform	Proteins	https://gwas.mrcieu.ac.uk/datasets/prot-a-2006/
prot-a-2007	Neural cell adhesion molecule 1	Proteins	https://gwas.mrcieu.ac.uk/datasets/prot-a-2007/
prot-a-2008	Neural cell adhesion molecule 2	Proteins	https://gwas.mrcieu.ac.uk/datasets/prot-a-2008/
prot-a-2009	Neutrophil cytosol factor 2	Proteins	https://gwas.mrcieu.ac.uk/datasets/prot-a-2009/
prot-a-201	Sarcoplasmic endoplasmic reticulum calcium ATPase 3	Proteins	https://gwas.mrcieu.ac.uk/datasets/prot-a-201/
prot-a-2010	Nucleolin	Proteins	https://gwas.mrcieu.ac.uk/datasets/prot-a-2010/
prot-a-2011	Noncompact myelin-associated	Proteins	https://gwas.mrcieu.ac.uk/datasets/prot-a-2011/
prot-a-2012	Nuclear receptor coactivator 2	Proteins	https://gwas.mrcieu.ac.uk/datasets/prot-a-2012/
prot-a-2013	Natural cytotoxicity triggering receptor 1	Proteins	https://gwas.mrcieu.ac.uk/datasets/prot-a-2013/
prot-a-2015	Natural cytotoxicity triggering receptor 2	Proteins	https://gwas.mrcieu.ac.uk/datasets/prot-a-2015/
prot-a-2016	Natural cytotoxicity triggering receptor 3	Proteins	https://gwas.mrcieu.ac.uk/datasets/prot-a-2016/
prot-a-2017	Natural cytotoxicity triggering receptor 3 ligand 1	Proteins	https://gwas.mrcieu.ac.uk/datasets/prot-a-2017/
prot-a-2018	Kinetochore NDC80 homolog	Proteins	https://gwas.mrcieu.ac.uk/datasets/prot-a-2018/
prot-a-2019	Protein NDNF	Proteins	https://gwas.mrcieu.ac.uk/datasets/prot-a-2019/
prot-a-2020	Protein NDRG4	Proteins	https://gwas.mrcieu.ac.uk/datasets/prot-a-2020/
prot-a-2021	Bifunctional heparan sulfate N-deacetylase N-sulfotransferase 1	Proteins	https://gwas.mrcieu.ac.uk/datasets/prot-a-2021/
prot-a-2022	NADH dehydrogenase ubiquinone 1 beta subcomplex subunit 11, mitochondrial	Proteins	https://gwas.mrcieu.ac.uk/datasets/prot-a-2022/
prot-a-2023	NADH dehydrogenase ubiquinone 1 beta subcomplex subunit 4	Proteins	https://gwas.mrcieu.ac.uk/datasets/prot-a-2023/
prot-a-2024	NADH dehydrogenase ubiquinone 1 beta subcomplex subunit 8, mitochondrial	Proteins	https://gwas.mrcieu.ac.uk/datasets/prot-a-2024/
prot-a-2025	NADH dehydrogenase ubiquinone iron-sulfur 4, mitochondrial	Proteins	https://gwas.mrcieu.ac.uk/datasets/prot-a-2025/
prot-a-2026	NADH dehydrogenase ubiquinone flavoprotein 2, mitochondrial	Proteins	https://gwas.mrcieu.ac.uk/datasets/prot-a-2026/
prot-a-2027	Neurofilament heavy polypeptide	Proteins	https://gwas.mrcieu.ac.uk/datasets/prot-a-2027/
prot-a-2028	Neuronal growth regulator 1	Proteins	https://gwas.mrcieu.ac.uk/datasets/prot-a-2028/
prot-a-203	ATP synthase subunit beta, mitochondrial	Proteins	https://gwas.mrcieu.ac.uk/datasets/prot-a-203/
prot-a-2030	Protein kinase C-binding NELL1	Proteins	https://gwas.mrcieu.ac.uk/datasets/prot-a-2030/
prot-a-2031	Protein kinase C-binding NELL2	Proteins	https://gwas.mrcieu.ac.uk/datasets/prot-a-2031/
prot-a-2032	Neudesin	Proteins	https://gwas.mrcieu.ac.uk/datasets/prot-a-2032/
prot-a-2033	Neogenin	Proteins	https://gwas.mrcieu.ac.uk/datasets/prot-a-2033/
prot-a-2034	Neuroepithelial cell-transforming gene 1	Proteins	https://gwas.mrcieu.ac.uk/datasets/prot-a-2034/
prot-a-2035	Neuropilin and tolloid-like 1	Proteins	https://gwas.mrcieu.ac.uk/datasets/prot-a-2035/
prot-a-2036	Neuropilin and tolloid-like 2	Proteins	https://gwas.mrcieu.ac.uk/datasets/prot-a-2036/
prot-a-2037	E3 ubiquitin-protein ligase NEURL1	Proteins	https://gwas.mrcieu.ac.uk/datasets/prot-a-2037/
prot-a-2038	Neuralized-like 4	Proteins	https://gwas.mrcieu.ac.uk/datasets/prot-a-2038/
prot-a-2039	Neurofascin	Proteins	https://gwas.mrcieu.ac.uk/datasets/prot-a-2039/
prot-a-204	Aurora kinase A	Proteins	https://gwas.mrcieu.ac.uk/datasets/prot-a-204/
prot-a-2040	Nuclear factor erythroid 2-related factor 1	Proteins	https://gwas.mrcieu.ac.uk/datasets/prot-a-2040/
prot-a-2041	NFU1 iron-sulfur cluster scaffold homolog, mitochondrial	Proteins	https://gwas.mrcieu.ac.uk/datasets/prot-a-2041/
prot-a-2043	Tumor necrosis factor receptor superfamily member 16	Neoplasms	https://gwas.mrcieu.ac.uk/datasets/prot-a-2043/
prot-a-2045	Neugrin	Proteins	https://gwas.mrcieu.ac.uk/datasets/prot-a-2045/
prot-a-2046	Non-homologous end-joining factor 1	Proteins	https://gwas.mrcieu.ac.uk/datasets/prot-a-2046/
prot-a-2047	NHL repeat-containing 3	Proteins	https://gwas.mrcieu.ac.uk/datasets/prot-a-2047/
prot-a-2048	NHP2-like 1	Proteins	https://gwas.mrcieu.ac.uk/datasets/prot-a-2048/
prot-a-2049	Nidogen-1	Proteins	https://gwas.mrcieu.ac.uk/datasets/prot-a-2049/
prot-a-205	Aurora kinase B	Proteins	https://gwas.mrcieu.ac.uk/datasets/prot-a-205/
prot-a-2050	Nidogen-2	Proteins	https://gwas.mrcieu.ac.uk/datasets/prot-a-2050/
prot-a-2052	Nischarin	Proteins	https://gwas.mrcieu.ac.uk/datasets/prot-a-2052/
prot-a-2053	Neuroligin-1	Proteins	https://gwas.mrcieu.ac.uk/datasets/prot-a-2053/
prot-a-2054	Neuroligin-4, X-linked	Proteins	https://gwas.mrcieu.ac.uk/datasets/prot-a-2054/
prot-a-2055	NACHT, LRR and PYD domains-containing 10	Proteins	https://gwas.mrcieu.ac.uk/datasets/prot-a-2055/
prot-a-2056	NACHT, LRR and PYD domains-containing 1	Proteins	https://gwas.mrcieu.ac.uk/datasets/prot-a-2056/
prot-a-2057	NACHT, LRR and PYD domains-containing 4	Proteins	https://gwas.mrcieu.ac.uk/datasets/prot-a-2057/
prot-a-2058	Neuromedin-B	Proteins	https://gwas.mrcieu.ac.uk/datasets/prot-a-2058/
prot-a-2059	Nucleoside diphosphate kinase A	Proteins	https://gwas.mrcieu.ac.uk/datasets/prot-a-2059/
prot-a-206	Axin-2	Proteins	https://gwas.mrcieu.ac.uk/datasets/prot-a-206/
prot-a-2060	Nucleoside diphosphate kinase B	Proteins	https://gwas.mrcieu.ac.uk/datasets/prot-a-2060/
prot-a-2061	Normal mucosa of esophagus-specific gene 1	Proteins	https://gwas.mrcieu.ac.uk/datasets/prot-a-2061/
prot-a-2062	NmrA-like family domain-containing 1	Proteins	https://gwas.mrcieu.ac.uk/datasets/prot-a-2062/
prot-a-2063	Glycylpeptide N-tetradecanoyltransferase 1	Proteins	https://gwas.mrcieu.ac.uk/datasets/prot-a-2063/
prot-a-2064	Noggin	Proteins	https://gwas.mrcieu.ac.uk/datasets/prot-a-2064/
prot-a-2065	NoneX	Proteins	https://gwas.mrcieu.ac.uk/datasets/prot-a-2065/
prot-a-2067	Neurogenic locus notch homolog 1	Proteins	https://gwas.mrcieu.ac.uk/datasets/prot-a-2067/
prot-a-2068	Palmitoleoyl-protein carboxylesterase NOTUM	Proteins	https://gwas.mrcieu.ac.uk/datasets/prot-a-2068/
prot-a-2069	Protein NOV homolog	Proteins	https://gwas.mrcieu.ac.uk/datasets/prot-a-2069/
prot-a-2070	RNA-binding Nova-1	Proteins	https://gwas.mrcieu.ac.uk/datasets/prot-a-2070/
prot-a-2071	Epididymal secretory E1	Proteins	https://gwas.mrcieu.ac.uk/datasets/prot-a-2071/
prot-a-2073	Pro-FMRFamide-related neuropeptide FF	Proteins	https://gwas.mrcieu.ac.uk/datasets/prot-a-2073/
prot-a-2074	Nuclear pore complex-interacting family member B3	Proteins	https://gwas.mrcieu.ac.uk/datasets/prot-a-2074/
prot-a-2075	Nuclear localization 4 homolog	Proteins	https://gwas.mrcieu.ac.uk/datasets/prot-a-2075/
prot-a-2076	Atrial natriuretic factor	Proteins	https://gwas.mrcieu.ac.uk/datasets/prot-a-2076/
prot-a-2077	Brain natriuretic peptide 32	Proteins	https://gwas.mrcieu.ac.uk/datasets/prot-a-2077/
prot-a-2078	N-terminal pro-BNP	Proteins	https://gwas.mrcieu.ac.uk/datasets/prot-a-2078/
prot-a-2079	Neuropeptide S	Proteins	https://gwas.mrcieu.ac.uk/datasets/prot-a-2079/
prot-a-208	Zinc-alpha-2-glycoprotein	Proteins	https://gwas.mrcieu.ac.uk/datasets/prot-a-208/
prot-a-2080	Neuronal pentraxin-1	Proteins	https://gwas.mrcieu.ac.uk/datasets/prot-a-2080/
prot-a-2081	Neuronal pentraxin-2	Proteins	https://gwas.mrcieu.ac.uk/datasets/prot-a-2081/
prot-a-2082	Neuropeptide W	Proteins	https://gwas.mrcieu.ac.uk/datasets/prot-a-2082/
prot-a-2083	NAD(P)H dehydrogenase quinone 1	Proteins	https://gwas.mrcieu.ac.uk/datasets/prot-a-2083/
prot-a-2084	Ribosyldihydronicotinamide dehydrogenase quinone	Proteins	https://gwas.mrcieu.ac.uk/datasets/prot-a-2084/
prot-a-2085	Nuclear receptor subfamily 1 group D member 1	Proteins	https://gwas.mrcieu.ac.uk/datasets/prot-a-2085/
prot-a-2086	Nuclear receptor subfamily 1 group D member 2	Proteins	https://gwas.mrcieu.ac.uk/datasets/prot-a-2086/
prot-a-2087	Oxysterols receptor LXR-beta	Proteins	https://gwas.mrcieu.ac.uk/datasets/prot-a-2087/
prot-a-2088	Glucocorticoid receptor	Proteins	https://gwas.mrcieu.ac.uk/datasets/prot-a-2088/
prot-a-2089	Mineralocorticoid receptor	Proteins	https://gwas.mrcieu.ac.uk/datasets/prot-a-2089/
prot-a-209	Beta-1,3-galactosyltransferase 6	Proteins	https://gwas.mrcieu.ac.uk/datasets/prot-a-209/
prot-a-2090	Nuclear receptor subfamily 4 group A member 1	Proteins	https://gwas.mrcieu.ac.uk/datasets/prot-a-2090/
prot-a-2091	Nuclear receptor subfamily 5 group A member 2	Proteins	https://gwas.mrcieu.ac.uk/datasets/prot-a-2091/
prot-a-2092	Nutritionally-regulated adipose and cardiac enriched homolog	Proteins	https://gwas.mrcieu.ac.uk/datasets/prot-a-2092/
prot-a-2093	Nuclear receptor-binding	Proteins	https://gwas.mrcieu.ac.uk/datasets/prot-a-2093/
prot-a-2094	Neuronal cell adhesion molecule	Proteins	https://gwas.mrcieu.ac.uk/datasets/prot-a-2094/
prot-a-2095	Neuregulin-1	Proteins	https://gwas.mrcieu.ac.uk/datasets/prot-a-2095/
prot-a-2096	Pro-neuregulin-2, membrane-bound isoform	Proteins	https://gwas.mrcieu.ac.uk/datasets/prot-a-2096/
prot-a-2097	Neuregulin-4	Proteins	https://gwas.mrcieu.ac.uk/datasets/prot-a-2097/
prot-a-2098	Neuritin	Proteins	https://gwas.mrcieu.ac.uk/datasets/prot-a-2098/
prot-a-2099	Neuropilin-1	Proteins	https://gwas.mrcieu.ac.uk/datasets/prot-a-2099/
prot-a-21	2-phosphoxylose phosphatase 1	Proteins	https://gwas.mrcieu.ac.uk/datasets/prot-a-21/
prot-a-210	Beta-1,3-glucosyltransferase	Proteins	https://gwas.mrcieu.ac.uk/datasets/prot-a-210/
prot-a-2100	Neuropilin-2	Proteins	https://gwas.mrcieu.ac.uk/datasets/prot-a-2100/
prot-a-2101	Neurensin-1	Proteins	https://gwas.mrcieu.ac.uk/datasets/prot-a-2101/
prot-a-2102	Neurexin-1-beta	Proteins	https://gwas.mrcieu.ac.uk/datasets/prot-a-2102/
prot-a-2103	Neurexin-1	Proteins	https://gwas.mrcieu.ac.uk/datasets/prot-a-2103/
prot-a-2104	Neurexin-2-beta	Proteins	https://gwas.mrcieu.ac.uk/datasets/prot-a-2104/
prot-a-2105	Neurexin-3-beta	Proteins	https://gwas.mrcieu.ac.uk/datasets/prot-a-2105/
prot-a-2108	Sterol-4-alpha-carboxylate 3-dehydrogenase, decarboxylating	Proteins	https://gwas.mrcieu.ac.uk/datasets/prot-a-2108/
prot-a-2109	Vesicle-fusing ATPase	Proteins	https://gwas.mrcieu.ac.uk/datasets/prot-a-2109/
prot-a-211	Galactosylgalactosylxylosylprotein 3-beta-glucuronosyltransferase 3	Proteins	https://gwas.mrcieu.ac.uk/datasets/prot-a-211/
prot-a-2110	Neuron-specific family member 1	Proteins	https://gwas.mrcieu.ac.uk/datasets/prot-a-2110/
prot-a-2111	Neuron-specific family member 2	Proteins	https://gwas.mrcieu.ac.uk/datasets/prot-a-2111/
prot-a-2112	5(3)-deoxyribonucleotidase, cytosolic type	Proteins	https://gwas.mrcieu.ac.uk/datasets/prot-a-2112/
prot-a-2112	5'(3')-deoxyribonucleotidase, cytosolic type	Proteins	https://gwas.mrcieu.ac.uk/datasets/prot-a-2112/
prot-a-2113	5-Nucleotidase	Proteins	https://gwas.mrcieu.ac.uk/datasets/prot-a-2113/
prot-a-2113	5'-Nucleotidase	Proteins	https://gwas.mrcieu.ac.uk/datasets/prot-a-2113/
prot-a-2115	Neurotrophin-4	Proteins	https://gwas.mrcieu.ac.uk/datasets/prot-a-2115/
prot-a-2116	N-terminal Xaa-Pro-Lys N-methyltransferase 1	Proteins	https://gwas.mrcieu.ac.uk/datasets/prot-a-2116/
prot-a-2117	Netrin-1	Proteins	https://gwas.mrcieu.ac.uk/datasets/prot-a-2117/
prot-a-2119	Netrin-4	Proteins	https://gwas.mrcieu.ac.uk/datasets/prot-a-2119/
prot-a-212	Beta-1,4-glucuronyltransferase 1	Proteins	https://gwas.mrcieu.ac.uk/datasets/prot-a-212/
prot-a-2120	Netrin-G1	Proteins	https://gwas.mrcieu.ac.uk/datasets/prot-a-2120/
prot-a-2121	High affinity nerve growth factor receptor	Proteins	https://gwas.mrcieu.ac.uk/datasets/prot-a-2121/
prot-a-2122	BDNF NT-3 growth factors receptor	Proteins	https://gwas.mrcieu.ac.uk/datasets/prot-a-2122/
prot-a-2123	NT-3 growth factor receptor	Proteins	https://gwas.mrcieu.ac.uk/datasets/prot-a-2123/
prot-a-2124	Neurotensin neuromedin N	Proteins	https://gwas.mrcieu.ac.uk/datasets/prot-a-2124/
prot-a-2125	Nuclear migration nudC	Proteins	https://gwas.mrcieu.ac.uk/datasets/prot-a-2125/
prot-a-2126	Peroxisomal NADH pyrophosphatase NUDT12	Proteins	https://gwas.mrcieu.ac.uk/datasets/prot-a-2126/
prot-a-2127	Protein syndesmos	Proteins	https://gwas.mrcieu.ac.uk/datasets/prot-a-2127/
prot-a-2128	Nucleoside diphosphate-linked moiety X motif 8, mitochondrial	Proteins	https://gwas.mrcieu.ac.uk/datasets/prot-a-2128/
prot-a-2129	ADP-ribose pyrophosphatase, mitochondrial	Proteins	https://gwas.mrcieu.ac.uk/datasets/prot-a-2129/
prot-a-213	N-acetyllactosaminide beta-1,3-N-acetylglucosaminyltransferase 2	Proteins	https://gwas.mrcieu.ac.uk/datasets/prot-a-213/
prot-a-2130	Nuclear pore membrane glycoprotein 210-like	Proteins	https://gwas.mrcieu.ac.uk/datasets/prot-a-2130/
prot-a-2131	Nuclear RNA export factor 1	Proteins	https://gwas.mrcieu.ac.uk/datasets/prot-a-2131/
prot-a-2132	Neurexophilin-1	Proteins	https://gwas.mrcieu.ac.uk/datasets/prot-a-2132/
prot-a-2133	Neurexophilin-3	Proteins	https://gwas.mrcieu.ac.uk/datasets/prot-a-2133/
prot-a-2134	NTF2-related export 1	Proteins	https://gwas.mrcieu.ac.uk/datasets/prot-a-2134/
prot-a-2135	Out at first homolog	Proteins	https://gwas.mrcieu.ac.uk/datasets/prot-a-2135/
prot-a-2136	2-5-oligoadenylate synthase 1	Proteins	https://gwas.mrcieu.ac.uk/datasets/prot-a-2136/
prot-a-2136	2'-5'-oligoadenylate synthase 1	Proteins	https://gwas.mrcieu.ac.uk/datasets/prot-a-2136/
prot-a-2137	Ornithine decarboxylase antizyme 1	Proteins	https://gwas.mrcieu.ac.uk/datasets/prot-a-2137/
prot-a-2138	Odorant-binding 2a	Proteins	https://gwas.mrcieu.ac.uk/datasets/prot-a-2138/
prot-a-2139	Odorant-binding 2b	Proteins	https://gwas.mrcieu.ac.uk/datasets/prot-a-2139/
prot-a-214	UDP-GlcNAc:betaGal beta-1,3-N-acetylglucosaminyltransferase 6	Proteins	https://gwas.mrcieu.ac.uk/datasets/prot-a-214/
prot-a-2140	OCIA domain-containing 1	Proteins	https://gwas.mrcieu.ac.uk/datasets/prot-a-2140/
prot-a-2141	Inositol polyphosphate 5-phosphatase OCRL-1	Proteins	https://gwas.mrcieu.ac.uk/datasets/prot-a-2141/
prot-a-2142	Ornithine decarboxylase	Proteins	https://gwas.mrcieu.ac.uk/datasets/prot-a-2142/
prot-a-2143	Obg-like ATPase 1	Proteins	https://gwas.mrcieu.ac.uk/datasets/prot-a-2143/
prot-a-2144	Olfactomedin-like 3	Proteins	https://gwas.mrcieu.ac.uk/datasets/prot-a-2144/
prot-a-2146	Oxidized low-density lipoprotein receptor 1	Proteins	https://gwas.mrcieu.ac.uk/datasets/prot-a-2146/
prot-a-2147	Osteomodulin	Proteins	https://gwas.mrcieu.ac.uk/datasets/prot-a-2147/
prot-a-2148	Opalin	Proteins	https://gwas.mrcieu.ac.uk/datasets/prot-a-2148/
prot-a-2149	Opioid-binding cell adhesion molecule	Proteins	https://gwas.mrcieu.ac.uk/datasets/prot-a-2149/
prot-a-215	UDP-GlcNAc:betaGal beta-1,3-N-acetylglucosaminyltransferase 8	Proteins	https://gwas.mrcieu.ac.uk/datasets/prot-a-215/
prot-a-2150	Oligophrenin-1	Proteins	https://gwas.mrcieu.ac.uk/datasets/prot-a-2150/
prot-a-2151	Origin recognition complex subunit 6	Proteins	https://gwas.mrcieu.ac.uk/datasets/prot-a-2151/
prot-a-2152	Oxysterol-binding-related 11	Proteins	https://gwas.mrcieu.ac.uk/datasets/prot-a-2152/
prot-a-2153	Osteoclast-associated immunoglobulin-like receptor	Proteins	https://gwas.mrcieu.ac.uk/datasets/prot-a-2153/
prot-a-2156	Oncostatin-M-specific receptor subunit beta	Proteins	https://gwas.mrcieu.ac.uk/datasets/prot-a-2156/
prot-a-2157	Osteocrin	Proteins	https://gwas.mrcieu.ac.uk/datasets/prot-a-2157/
prot-a-2158	Ubiquitin thioesterase OTUB2	Proteins	https://gwas.mrcieu.ac.uk/datasets/prot-a-2158/
prot-a-2159	Oxytocin-neurophysin 1	Proteins	https://gwas.mrcieu.ac.uk/datasets/prot-a-2159/
prot-a-216	Beta-1,4-galactosyltransferase 1	Proteins	https://gwas.mrcieu.ac.uk/datasets/prot-a-216/
prot-a-2160	P2X purinoceptor 6	Proteins	https://gwas.mrcieu.ac.uk/datasets/prot-a-2160/
prot-a-2161	Prolyl 4-hydroxylase subunit alpha-1	Proteins	https://gwas.mrcieu.ac.uk/datasets/prot-a-2161/
prot-a-2162	Prolyl 4-hydroxylase subunit alpha-2	Proteins	https://gwas.mrcieu.ac.uk/datasets/prot-a-2162/
prot-a-2163	Polyadenylate-binding 3	Proteins	https://gwas.mrcieu.ac.uk/datasets/prot-a-2163/
prot-a-2164	Polyadenylate-binding 4	Proteins	https://gwas.mrcieu.ac.uk/datasets/prot-a-2164/
prot-a-2165	Marginal zone B- and B1-cell-specific	Proteins	https://gwas.mrcieu.ac.uk/datasets/prot-a-2165/
prot-a-2166	Platelet-activating factor acetylhydrolase IB subunit beta	Proteins	https://gwas.mrcieu.ac.uk/datasets/prot-a-2166/
prot-a-2167	Multifunctional ADE2	Proteins	https://gwas.mrcieu.ac.uk/datasets/prot-a-2167/
prot-a-2168	Polyadenylate-binding-interacting 1	Proteins	https://gwas.mrcieu.ac.uk/datasets/prot-a-2168/
prot-a-2169	Serine threonine-protein kinase PAK 3	Proteins	https://gwas.mrcieu.ac.uk/datasets/prot-a-2169/
prot-a-217	Beta-1,4-galactosyltransferase 2	Proteins	https://gwas.mrcieu.ac.uk/datasets/prot-a-217/
prot-a-2170	Serine threonine-protein kinase PAK 4	Proteins	https://gwas.mrcieu.ac.uk/datasets/prot-a-2170/
prot-a-2171	Serine threonine-protein kinase PAK 7	Proteins	https://gwas.mrcieu.ac.uk/datasets/prot-a-2171/
prot-a-2172	Peptidyl-glycine alpha-amidating monooxygenase	Proteins	https://gwas.mrcieu.ac.uk/datasets/prot-a-2172/
prot-a-2173	Pantothenate kinase 3	Proteins	https://gwas.mrcieu.ac.uk/datasets/prot-a-2173/
prot-a-2174	Papilin	Proteins	https://gwas.mrcieu.ac.uk/datasets/prot-a-2174/
prot-a-2175	Poly(A) polymerase gamma	Proteins	https://gwas.mrcieu.ac.uk/datasets/prot-a-2175/
prot-a-2176	Pappalysin-2	Proteins	https://gwas.mrcieu.ac.uk/datasets/prot-a-2176/
prot-a-2178	Bifunctional 3'-phosphoadenosine 5'-phosphosulfate synthase 1	Proteins	https://gwas.mrcieu.ac.uk/datasets/prot-a-2178/
prot-a-2178	Bifunctional 3-phosphoadenosine 5-phosphosulfate synthase 1	Proteins	https://gwas.mrcieu.ac.uk/datasets/prot-a-2178/
prot-a-2179	E3 ubiquitin-protein ligase parkin	Proteins	https://gwas.mrcieu.ac.uk/datasets/prot-a-2179/
prot-a-218	Beta-1,4-galactosyltransferase 3	Proteins	https://gwas.mrcieu.ac.uk/datasets/prot-a-218/
prot-a-2180	Protein deglycase DJ-1	Proteins	https://gwas.mrcieu.ac.uk/datasets/prot-a-2180/
prot-a-2183	Poly ADP-ribose polymerase 11	Proteins	https://gwas.mrcieu.ac.uk/datasets/prot-a-2183/
prot-a-2184	Mono ADP-ribose polymerase PARP16	Proteins	https://gwas.mrcieu.ac.uk/datasets/prot-a-2184/
prot-a-2185	Alpha-parvin	Proteins	https://gwas.mrcieu.ac.uk/datasets/prot-a-2185/
prot-a-2188	Paired box Pax-4	Proteins	https://gwas.mrcieu.ac.uk/datasets/prot-a-2188/
prot-a-2189	PAX-interacting 1	Proteins	https://gwas.mrcieu.ac.uk/datasets/prot-a-2189/
prot-a-219	Beta-1,4-galactosyltransferase 5	Proteins	https://gwas.mrcieu.ac.uk/datasets/prot-a-219/
prot-a-2190	Pyruvate carboxylase, mitochondrial	Proteins	https://gwas.mrcieu.ac.uk/datasets/prot-a-2190/
prot-a-2191	Pterin-4-alpha-carbinolamine dehydratase	Proteins	https://gwas.mrcieu.ac.uk/datasets/prot-a-2191/
prot-a-2192	Pterin-4-alpha-carbinolamine dehydratase 2	Proteins	https://gwas.mrcieu.ac.uk/datasets/prot-a-2192/
prot-a-2193	Poly(rC)-binding 1	Proteins	https://gwas.mrcieu.ac.uk/datasets/prot-a-2193/
prot-a-2194	Protocadherin-10	Proteins	https://gwas.mrcieu.ac.uk/datasets/prot-a-2194/
prot-a-2196	Protocadherin-15	Proteins	https://gwas.mrcieu.ac.uk/datasets/prot-a-2196/
prot-a-2197	Protocadherin-9	Proteins	https://gwas.mrcieu.ac.uk/datasets/prot-a-2197/
prot-a-2198	Protocadherin alpha-4	Proteins	https://gwas.mrcieu.ac.uk/datasets/prot-a-2198/
prot-a-22	Activin receptor type-1B	Proteins	https://gwas.mrcieu.ac.uk/datasets/prot-a-22/
prot-a-220	Beta-1,4-galactosyltransferase 6	Proteins	https://gwas.mrcieu.ac.uk/datasets/prot-a-220/
prot-a-2200	Protocadherin alpha-7	Proteins	https://gwas.mrcieu.ac.uk/datasets/prot-a-2200/
prot-a-2201	Protocadherin alpha-C2	Proteins	https://gwas.mrcieu.ac.uk/datasets/prot-a-2201/
prot-a-2202	Protocadherin beta-10	Proteins	https://gwas.mrcieu.ac.uk/datasets/prot-a-2202/
prot-a-2203	Protocadherin beta-1	Proteins	https://gwas.mrcieu.ac.uk/datasets/prot-a-2203/
prot-a-2204	Protocadherin beta-2	Proteins	https://gwas.mrcieu.ac.uk/datasets/prot-a-2204/
prot-a-2205	Protocadherin beta-4	Proteins	https://gwas.mrcieu.ac.uk/datasets/prot-a-2205/
prot-a-2206	Protocadherin gamma-A8	Proteins	https://gwas.mrcieu.ac.uk/datasets/prot-a-2206/
prot-a-2207	Protocadherin gamma-C5	Proteins	https://gwas.mrcieu.ac.uk/datasets/prot-a-2207/
prot-a-2209	Procollagen C-endopeptidase enhancer 1	Proteins	https://gwas.mrcieu.ac.uk/datasets/prot-a-2209/
prot-a-221	Beta-1,4-galactosyltransferase 7	Proteins	https://gwas.mrcieu.ac.uk/datasets/prot-a-221/
prot-a-2210	Procollagen C-endopeptidase enhancer 2	Proteins	https://gwas.mrcieu.ac.uk/datasets/prot-a-2210/
prot-a-2211	Neuroendocrine convertase 1	Proteins	https://gwas.mrcieu.ac.uk/datasets/prot-a-2211/
prot-a-2212	Proprotein convertase subtilisin kexin type 7	Proteins	https://gwas.mrcieu.ac.uk/datasets/prot-a-2212/
prot-a-2213	Prenylcysteine oxidase-like	Proteins	https://gwas.mrcieu.ac.uk/datasets/prot-a-2213/
prot-a-2214	Programmed cell death 1	Proteins	https://gwas.mrcieu.ac.uk/datasets/prot-a-2214/
prot-a-2216	Programmed cell death 5	Proteins	https://gwas.mrcieu.ac.uk/datasets/prot-a-2216/
prot-a-2217	Phosducin-like 2	Proteins	https://gwas.mrcieu.ac.uk/datasets/prot-a-2217/
prot-a-2218	Calcium calmodulin-dependent 3,5-cyclic nucleotide phosphodiesterase 1A	Proteins	https://gwas.mrcieu.ac.uk/datasets/prot-a-2218/
prot-a-2218	Calcium calmodulin-dependent 3',5'-cyclic nucleotide phosphodiesterase 1A	Proteins	https://gwas.mrcieu.ac.uk/datasets/prot-a-2218/
prot-a-2219	CGMP-dependent 3,5-cyclic phosphodiesterase	Proteins	https://gwas.mrcieu.ac.uk/datasets/prot-a-2219/
prot-a-2219	CGMP-dependent 3',5'-cyclic phosphodiesterase	Proteins	https://gwas.mrcieu.ac.uk/datasets/prot-a-2219/
prot-a-222	Transcription regulator BACH1	Proteins	https://gwas.mrcieu.ac.uk/datasets/prot-a-222/
prot-a-2220	CGMP-inhibited 3,5-cyclic phosphodiesterase A	Proteins	https://gwas.mrcieu.ac.uk/datasets/prot-a-2220/
prot-a-2220	CGMP-inhibited 3',5'-cyclic phosphodiesterase A	Proteins	https://gwas.mrcieu.ac.uk/datasets/prot-a-2220/
prot-a-2221	CAMP-specific 3,5-cyclic phosphodiesterase 4D	Proteins	https://gwas.mrcieu.ac.uk/datasets/prot-a-2221/
prot-a-2221	CAMP-specific 3',5'-cyclic phosphodiesterase 4D	Proteins	https://gwas.mrcieu.ac.uk/datasets/prot-a-2221/
prot-a-2222	Retinal rod rhodopsin-sensitive cGMP 3,5-cyclic phosphodiesterase subunit delta	Proteins	https://gwas.mrcieu.ac.uk/datasets/prot-a-2222/
prot-a-2222	Retinal rod rhodopsin-sensitive cGMP 3',5'-cyclic phosphodiesterase subunit delta	Proteins	https://gwas.mrcieu.ac.uk/datasets/prot-a-2222/
prot-a-2223	High affinity cAMP-specific 3,5-cyclic phosphodiesterase 7A	Proteins	https://gwas.mrcieu.ac.uk/datasets/prot-a-2223/
prot-a-2223	High affinity cAMP-specific 3',5'-cyclic phosphodiesterase 7A	Proteins	https://gwas.mrcieu.ac.uk/datasets/prot-a-2223/
prot-a-2224	High affinity cGMP-specific 3,5-cyclic phosphodiesterase 9A	Proteins	https://gwas.mrcieu.ac.uk/datasets/prot-a-2224/
prot-a-2224	High affinity cGMP-specific 3',5'-cyclic phosphodiesterase 9A	Proteins	https://gwas.mrcieu.ac.uk/datasets/prot-a-2224/
prot-a-2227	Platelet-derived growth factor C	Proteins	https://gwas.mrcieu.ac.uk/datasets/prot-a-2227/
prot-a-2228	Platelet-derived growth factor D	Proteins	https://gwas.mrcieu.ac.uk/datasets/prot-a-2228/
prot-a-2229	Platelet-derived growth factor receptor alpha	Proteins	https://gwas.mrcieu.ac.uk/datasets/prot-a-2229/
prot-a-223	Transcription regulator BACH2	Proteins	https://gwas.mrcieu.ac.uk/datasets/prot-a-223/
prot-a-2230	Platelet-derived growth factor receptor beta	Proteins	https://gwas.mrcieu.ac.uk/datasets/prot-a-2230/
prot-a-2231	Platelet-derived growth factor receptor-like	Proteins	https://gwas.mrcieu.ac.uk/datasets/prot-a-2231/
prot-a-2232	Protein disulfide-isomerase A3	Proteins	https://gwas.mrcieu.ac.uk/datasets/prot-a-2232/
prot-a-2233	Protein disulfide-isomerase A5	Proteins	https://gwas.mrcieu.ac.uk/datasets/prot-a-2233/
prot-a-2235	Pyruvate dehydrogenase	Proteins	https://gwas.mrcieu.ac.uk/datasets/prot-a-2235/
prot-a-2237	PDZ and LIM domain 4	Proteins	https://gwas.mrcieu.ac.uk/datasets/prot-a-2237/
prot-a-2238	P53 and DNA damage-regulated 1	Neoplasms	https://gwas.mrcieu.ac.uk/datasets/prot-a-2238/
prot-a-2239	Pyridoxal kinase	Proteins	https://gwas.mrcieu.ac.uk/datasets/prot-a-2239/
prot-a-2240	Pyridoxal phosphate phosphatase	Proteins	https://gwas.mrcieu.ac.uk/datasets/prot-a-2240/
prot-a-2241	PDZ domain-containing 11	Proteins	https://gwas.mrcieu.ac.uk/datasets/prot-a-2241/
prot-a-2242	PDZK1-interacting 1	Proteins	https://gwas.mrcieu.ac.uk/datasets/prot-a-2242/
prot-a-2243	Platelet endothelial aggregation receptor 1	Proteins	https://gwas.mrcieu.ac.uk/datasets/prot-a-2243/
prot-a-2246	E3 ubiquitin-protein ligase pellino homolog 2	Proteins	https://gwas.mrcieu.ac.uk/datasets/prot-a-2246/
prot-a-2247	Proenkephalin-A	Proteins	https://gwas.mrcieu.ac.uk/datasets/prot-a-2247/
prot-a-2248	Pescadillo homolog	Proteins	https://gwas.mrcieu.ac.uk/datasets/prot-a-2248/
prot-a-2249	Peroxisomal membrane PEX14	Proteins	https://gwas.mrcieu.ac.uk/datasets/prot-a-2249/
prot-a-225	BAG family molecular chaperone regulator 3	Proteins	https://gwas.mrcieu.ac.uk/datasets/prot-a-225/
prot-a-2250	Peroxisomal targeting signal 1 receptor	Proteins	https://gwas.mrcieu.ac.uk/datasets/prot-a-2250/
prot-a-2251	Platelet factor 4 variant	Proteins	https://gwas.mrcieu.ac.uk/datasets/prot-a-2251/
prot-a-2252	Prefoldin subunit 5	Proteins	https://gwas.mrcieu.ac.uk/datasets/prot-a-2252/
prot-a-2253	Profilin-2	Proteins	https://gwas.mrcieu.ac.uk/datasets/prot-a-2253/
prot-a-2255	Phosphoglycerate kinase 1	Proteins	https://gwas.mrcieu.ac.uk/datasets/prot-a-2255/
prot-a-2256	Phosphoglycerate kinase 2	Proteins	https://gwas.mrcieu.ac.uk/datasets/prot-a-2256/
prot-a-2258	Phosphoglucomutase-1	Proteins	https://gwas.mrcieu.ac.uk/datasets/prot-a-2258/
prot-a-2259	Membrane-associated progesterone receptor component 1	Proteins	https://gwas.mrcieu.ac.uk/datasets/prot-a-2259/
prot-a-226	BAG family molecular chaperone regulator 4	Proteins	https://gwas.mrcieu.ac.uk/datasets/prot-a-226/
prot-a-2260	Membrane-associated progesterone receptor component 2	Proteins	https://gwas.mrcieu.ac.uk/datasets/prot-a-2260/
prot-a-2263	PHD finger 3	Proteins	https://gwas.mrcieu.ac.uk/datasets/prot-a-2263/
prot-a-2264	Peptidase inhibitor 15	Proteins	https://gwas.mrcieu.ac.uk/datasets/prot-a-2264/
prot-a-2266	PILR alpha-associated neural	Proteins	https://gwas.mrcieu.ac.uk/datasets/prot-a-2266/
prot-a-2269	Phosphatidylinositol 4-phosphate 3-kinase C2 domain-containing subunit alpha	Proteins	https://gwas.mrcieu.ac.uk/datasets/prot-a-2269/
prot-a-227	B melanoma antigen 2	Proteins	https://gwas.mrcieu.ac.uk/datasets/prot-a-227/
prot-a-2270	PIK3CA PIK3R1	Proteins	https://gwas.mrcieu.ac.uk/datasets/prot-a-2270/
prot-a-2271	Phosphatidylinositol 4,5-bisphosphate 3-kinase catalytic subunit gamma isoform	Proteins	https://gwas.mrcieu.ac.uk/datasets/prot-a-2271/
prot-a-2272	Paired immunoglobulin-like type 2 receptor alpha	Proteins	https://gwas.mrcieu.ac.uk/datasets/prot-a-2272/
prot-a-2274	Serine threonine-protein kinase pim-1	Proteins	https://gwas.mrcieu.ac.uk/datasets/prot-a-2274/
prot-a-2275	Peptidyl-prolyl cis-trans isomerase NIMA-interacting 4	Proteins	https://gwas.mrcieu.ac.uk/datasets/prot-a-2275/
prot-a-2276	Phosphatidylinositol 5-phosphate 4-kinase type-2 alpha	Proteins	https://gwas.mrcieu.ac.uk/datasets/prot-a-2276/
prot-a-2277	Pirin	Proteins	https://gwas.mrcieu.ac.uk/datasets/prot-a-2277/
prot-a-2278	Phosphatidylinositol transfer alpha isoform	Proteins	https://gwas.mrcieu.ac.uk/datasets/prot-a-2278/
prot-a-2279	Phosphatidylinositol transfer beta isoform	Proteins	https://gwas.mrcieu.ac.uk/datasets/prot-a-2279/
prot-a-228	B melanoma antigen 3	Proteins	https://gwas.mrcieu.ac.uk/datasets/prot-a-228/
prot-a-2280	Piwi-like 1	Proteins	https://gwas.mrcieu.ac.uk/datasets/prot-a-2280/
prot-a-2281	Polycystin-2	Proteins	https://gwas.mrcieu.ac.uk/datasets/prot-a-2281/
prot-a-2282	Pyruvate kinase PKLR	Proteins	https://gwas.mrcieu.ac.uk/datasets/prot-a-2282/
prot-a-2283	Group 10 secretory phospholipase A2	Proteins	https://gwas.mrcieu.ac.uk/datasets/prot-a-2283/
prot-a-2284	Group XIIB secretory phospholipase A2-like	Proteins	https://gwas.mrcieu.ac.uk/datasets/prot-a-2284/
prot-a-2285	HRAS-like suppressor 3	Proteins	https://gwas.mrcieu.ac.uk/datasets/prot-a-2285/
prot-a-2286	Phospholipase A2, membrane associated	Proteins	https://gwas.mrcieu.ac.uk/datasets/prot-a-2286/
prot-a-2287	Putative inactive group IIC secretory phospholipase A2	Proteins	https://gwas.mrcieu.ac.uk/datasets/prot-a-2287/
prot-a-2288	Group IIE secretory phospholipase A2	Proteins	https://gwas.mrcieu.ac.uk/datasets/prot-a-2288/
prot-a-229	BRCA1-associated RING domain 1	Proteins	https://gwas.mrcieu.ac.uk/datasets/prot-a-229/
prot-a-2290	Calcium-dependent phospholipase A2	Proteins	https://gwas.mrcieu.ac.uk/datasets/prot-a-2290/
prot-a-2291	Secretory phospholipase A2 receptor	Proteins	https://gwas.mrcieu.ac.uk/datasets/prot-a-2291/
prot-a-2294	Phospholipase B-like 1	Proteins	https://gwas.mrcieu.ac.uk/datasets/prot-a-2294/
prot-a-2295	Putative phospholipase B-like 2	Proteins	https://gwas.mrcieu.ac.uk/datasets/prot-a-2295/
prot-a-2296	1-phosphatidylinositol 4,5-bisphosphate phosphodiesterase gamma-1	Proteins	https://gwas.mrcieu.ac.uk/datasets/prot-a-2296/
prot-a-2297	Phospholipase D3	Proteins	https://gwas.mrcieu.ac.uk/datasets/prot-a-2297/
prot-a-2298	Inactive phospholipase D5	Proteins	https://gwas.mrcieu.ac.uk/datasets/prot-a-2298/
prot-a-2299	Pleckstrin homology domain-containing family A member 1	Proteins	https://gwas.mrcieu.ac.uk/datasets/prot-a-2299/
prot-a-23	Serine threonine-protein kinase receptor R3	Proteins	https://gwas.mrcieu.ac.uk/datasets/prot-a-23/
prot-a-230	Basic leucine zipper transcriptional factor ATF-like 3	Proteins	https://gwas.mrcieu.ac.uk/datasets/prot-a-230/
prot-a-2300	Pleckstrin homology domain-containing family A member 7	Proteins	https://gwas.mrcieu.ac.uk/datasets/prot-a-2300/
prot-a-2301	Angiostatin	Proteins	https://gwas.mrcieu.ac.uk/datasets/prot-a-2301/
prot-a-2302	Plasmin	Proteins	https://gwas.mrcieu.ac.uk/datasets/prot-a-2302/
prot-a-2303	Serine threonine-protein kinase PLK1	Proteins	https://gwas.mrcieu.ac.uk/datasets/prot-a-2303/
prot-a-2304	Procollagen-lysine,2-oxoglutarate 5-dioxygenase 2	Proteins	https://gwas.mrcieu.ac.uk/datasets/prot-a-2304/
prot-a-2305	Procollagen-lysine,2-oxoglutarate 5-dioxygenase 3	Proteins	https://gwas.mrcieu.ac.uk/datasets/prot-a-2305/
prot-a-2306	Plastin-1	Proteins	https://gwas.mrcieu.ac.uk/datasets/prot-a-2306/
prot-a-2307	Plexin-A1	Proteins	https://gwas.mrcieu.ac.uk/datasets/prot-a-2307/
prot-a-2308	Plexin-B2	Proteins	https://gwas.mrcieu.ac.uk/datasets/prot-a-2308/
prot-a-2309	Plexin-C1	Proteins	https://gwas.mrcieu.ac.uk/datasets/prot-a-2309/
prot-a-231	Basal Cell Adhesion Molecule	Proteins	https://gwas.mrcieu.ac.uk/datasets/prot-a-231/
prot-a-2310	Melanocyte PMEL	Proteins	https://gwas.mrcieu.ac.uk/datasets/prot-a-2310/
prot-a-2311	Protein TMEPAI	Proteins	https://gwas.mrcieu.ac.uk/datasets/prot-a-2311/
prot-a-2312	Mismatch repair endonuclease PMS2	Proteins	https://gwas.mrcieu.ac.uk/datasets/prot-a-2312/
prot-a-2313	Phosphomevalonate kinase	Proteins	https://gwas.mrcieu.ac.uk/datasets/prot-a-2313/
prot-a-2314	Bifunctional polynucleotide phosphatase kinase	Proteins	https://gwas.mrcieu.ac.uk/datasets/prot-a-2314/
prot-a-2315	Inactive pancreatic lipase-related 1	Proteins	https://gwas.mrcieu.ac.uk/datasets/prot-a-2315/
prot-a-2316	Purine nucleoside phosphorylase	Proteins	https://gwas.mrcieu.ac.uk/datasets/prot-a-2316/
prot-a-2317	Podocalyxin	Proteins	https://gwas.mrcieu.ac.uk/datasets/prot-a-2317/
prot-a-2318	GDP-fucose O-fucosyltransferase 1	Proteins	https://gwas.mrcieu.ac.uk/datasets/prot-a-2318/
prot-a-2319	GDP-fucose O-fucosyltransferase 2	Proteins	https://gwas.mrcieu.ac.uk/datasets/prot-a-2319/
prot-a-232	Brevican core	Proteins	https://gwas.mrcieu.ac.uk/datasets/prot-a-232/
prot-a-2320	Protein O-glucosyltransferase 1	Proteins	https://gwas.mrcieu.ac.uk/datasets/prot-a-2320/
prot-a-2321	DNA polymerase eta	Proteins	https://gwas.mrcieu.ac.uk/datasets/prot-a-2321/
prot-a-2322	DNA polymerase iota	Proteins	https://gwas.mrcieu.ac.uk/datasets/prot-a-2322/
prot-a-2323	DNA-directed DNA RNA polymerase mu	Proteins	https://gwas.mrcieu.ac.uk/datasets/prot-a-2323/
prot-a-2324	DNA-directed RNA polymerases I and III subunit RPAC1	Proteins	https://gwas.mrcieu.ac.uk/datasets/prot-a-2324/
prot-a-2325	Beta-endorphin	Proteins	https://gwas.mrcieu.ac.uk/datasets/prot-a-2325/
prot-a-2326	Corticotropin	Proteins	https://gwas.mrcieu.ac.uk/datasets/prot-a-2326/
prot-a-2327	Pro-opiomelanocortin	Proteins	https://gwas.mrcieu.ac.uk/datasets/prot-a-2327/
prot-a-2328	Protein O-linked-mannose beta-1,2-N-acetylglucosaminyltransferase 1	Proteins	https://gwas.mrcieu.ac.uk/datasets/prot-a-2328/
prot-a-2329	Protein O-linked-mannose beta-1,4-N-acetylglucosaminyltransferase 2	Proteins	https://gwas.mrcieu.ac.uk/datasets/prot-a-2329/
prot-a-233	B-cell receptor-associated 29	Proteins	https://gwas.mrcieu.ac.uk/datasets/prot-a-233/
prot-a-2330	NADPH--cytochrome P450 reductase	Proteins	https://gwas.mrcieu.ac.uk/datasets/prot-a-2330/
prot-a-2331	Periostin	Proteins	https://gwas.mrcieu.ac.uk/datasets/prot-a-2331/
prot-a-2334	POU domain, class 2, transcription factor 1	Proteins	https://gwas.mrcieu.ac.uk/datasets/prot-a-2334/
prot-a-2335	Phosphatidate phosphatase PPAPDC1A	Proteins	https://gwas.mrcieu.ac.uk/datasets/prot-a-2335/
prot-a-2336	Peroxisome proliferator-activated receptor alpha	Proteins	https://gwas.mrcieu.ac.uk/datasets/prot-a-2336/
prot-a-2337	Neutrophil-activating peptide 2	Proteins	https://gwas.mrcieu.ac.uk/datasets/prot-a-2337/
prot-a-2338	Phosphopantothenoylcysteine decarboxylase	Proteins	https://gwas.mrcieu.ac.uk/datasets/prot-a-2338/
prot-a-2339	Peptidyl-prolyl cis-trans isomerase A	Proteins	https://gwas.mrcieu.ac.uk/datasets/prot-a-2339/
prot-a-234	Breast cancer anti-estrogen resistance 3	Neoplasms	https://gwas.mrcieu.ac.uk/datasets/prot-a-234/
prot-a-2340	Peptidyl-prolyl cis-trans isomerase B	Proteins	https://gwas.mrcieu.ac.uk/datasets/prot-a-2340/
prot-a-2341	Peptidyl-prolyl cis-trans isomerase E	Proteins	https://gwas.mrcieu.ac.uk/datasets/prot-a-2341/
prot-a-2342	Peptidyl-prolyl cis-trans isomerase H	Proteins	https://gwas.mrcieu.ac.uk/datasets/prot-a-2342/
prot-a-2343	Peptidyl-prolyl cis-trans isomerase-like 1	Proteins	https://gwas.mrcieu.ac.uk/datasets/prot-a-2343/
prot-a-2344	Peptidyl-prolyl cis-trans isomerase-like 2	Proteins	https://gwas.mrcieu.ac.uk/datasets/prot-a-2344/
prot-a-2345	Protein phosphatase 1A	Proteins	https://gwas.mrcieu.ac.uk/datasets/prot-a-2345/
prot-a-2346	Protein phosphatase 1L	Proteins	https://gwas.mrcieu.ac.uk/datasets/prot-a-2346/
prot-a-2347	Protein phosphatase 1 regulatory subunit 3B	Proteins	https://gwas.mrcieu.ac.uk/datasets/prot-a-2347/
prot-a-2348	Serine threonine-protein phosphatase 2A 65 kDa regulatory subunit A alpha isoform	Proteins	https://gwas.mrcieu.ac.uk/datasets/prot-a-2348/
prot-a-2349	Serine threonine-protein phosphatase 2A regulatory subunit B subunit alpha	Proteins	https://gwas.mrcieu.ac.uk/datasets/prot-a-2349/
prot-a-2349	Serine threonine-protein phosphatase 2A regulatory subunit B'' subunit alpha	Proteins	https://gwas.mrcieu.ac.uk/datasets/prot-a-2349/
prot-a-235	B-cell lymphoma leukemia 10	Proteins	https://gwas.mrcieu.ac.uk/datasets/prot-a-235/
prot-a-2350	Calcineurin subunit B type 1	Proteins	https://gwas.mrcieu.ac.uk/datasets/prot-a-2350/
prot-a-2351	Palmitoyl-protein thioesterase 1	Proteins	https://gwas.mrcieu.ac.uk/datasets/prot-a-2351/
prot-a-2352	Pancreatic hormone	Proteins	https://gwas.mrcieu.ac.uk/datasets/prot-a-2352/
prot-a-2353	Putative uncharacterized PQLC2L	Proteins	https://gwas.mrcieu.ac.uk/datasets/prot-a-2353/
prot-a-2354	Basic salivary proline-rich 4	Proteins	https://gwas.mrcieu.ac.uk/datasets/prot-a-2354/
prot-a-2355	Protein regulator of cytokinesis 1	Proteins	https://gwas.mrcieu.ac.uk/datasets/prot-a-2355/
prot-a-2356	Lysosomal Pro-X carboxypeptidase	Proteins	https://gwas.mrcieu.ac.uk/datasets/prot-a-2356/
prot-a-2357	PR domain zinc finger 1	Proteins	https://gwas.mrcieu.ac.uk/datasets/prot-a-2357/
prot-a-2358	PR domain zinc finger 4	Proteins	https://gwas.mrcieu.ac.uk/datasets/prot-a-2358/
prot-a-2359	Peroxiredoxin-1	Proteins	https://gwas.mrcieu.ac.uk/datasets/prot-a-2359/
prot-a-236	Apoptosis regulator Bcl-2	Proteins	https://gwas.mrcieu.ac.uk/datasets/prot-a-236/
prot-a-2360	Peroxiredoxin-4	Proteins	https://gwas.mrcieu.ac.uk/datasets/prot-a-2360/
prot-a-2362	Proteoglycan 3	Proteins	https://gwas.mrcieu.ac.uk/datasets/prot-a-2362/
prot-a-2363	Salivary acidic proline-rich phosphoprotein 1 2	Proteins	https://gwas.mrcieu.ac.uk/datasets/prot-a-2363/
prot-a-2364	DNA primase small subunit	Proteins	https://gwas.mrcieu.ac.uk/datasets/prot-a-2364/
prot-a-2365	AMP Kinase	Proteins	https://gwas.mrcieu.ac.uk/datasets/prot-a-2365/
prot-a-2367	CAMP-dependent kinase catalytic subunit alpha	Proteins	https://gwas.mrcieu.ac.uk/datasets/prot-a-2367/
prot-a-2368	CAMP-dependent kinase type I-beta regulatory subunit	Proteins	https://gwas.mrcieu.ac.uk/datasets/prot-a-2368/
prot-a-2369	Protein kinase C alpha type	Proteins	https://gwas.mrcieu.ac.uk/datasets/prot-a-2369/
prot-a-237	Bcl-2-related A1	Proteins	https://gwas.mrcieu.ac.uk/datasets/prot-a-237/
prot-a-2370	Protein kinase C beta type	Proteins	https://gwas.mrcieu.ac.uk/datasets/prot-a-2370/
prot-a-2371	Protein kinase C iota type	Proteins	https://gwas.mrcieu.ac.uk/datasets/prot-a-2371/
prot-a-2372	Glucosidase 2 subunit beta	Proteins	https://gwas.mrcieu.ac.uk/datasets/prot-a-2372/
prot-a-2373	Protein kinase C zeta type	Proteins	https://gwas.mrcieu.ac.uk/datasets/prot-a-2373/
prot-a-2374	CGMP-dependent kinase 1, beta isozyme	Proteins	https://gwas.mrcieu.ac.uk/datasets/prot-a-2374/
prot-a-2376	Prolactin-releasing peptide	Proteins	https://gwas.mrcieu.ac.uk/datasets/prot-a-2376/
prot-a-2377	Prolactin receptor	Proteins	https://gwas.mrcieu.ac.uk/datasets/prot-a-2377/
prot-a-2378	Protein arginine N-methyltransferase 3	Proteins	https://gwas.mrcieu.ac.uk/datasets/prot-a-2378/
prot-a-2379	Major prion	Proteins	https://gwas.mrcieu.ac.uk/datasets/prot-a-2379/
prot-a-238	Bcl-2-like 1	Proteins	https://gwas.mrcieu.ac.uk/datasets/prot-a-238/
prot-a-2380	Activated Protein C	Proteins	https://gwas.mrcieu.ac.uk/datasets/prot-a-2380/
prot-a-2382	Prokineticin-1	Proteins	https://gwas.mrcieu.ac.uk/datasets/prot-a-2382/
prot-a-2383	Proline-rich 1	Proteins	https://gwas.mrcieu.ac.uk/datasets/prot-a-2383/
prot-a-2384	Pre-mRNA-processing factor 6	Proteins	https://gwas.mrcieu.ac.uk/datasets/prot-a-2384/
prot-a-2385	Phosphoribosyl pyrophosphate synthase-associated 1	Proteins	https://gwas.mrcieu.ac.uk/datasets/prot-a-2385/
prot-a-2386	Protein Largen	Proteins	https://gwas.mrcieu.ac.uk/datasets/prot-a-2386/
prot-a-2387	Transmembrane gamma-carboxyglutamic acid 1	Proteins	https://gwas.mrcieu.ac.uk/datasets/prot-a-2387/
prot-a-2389	Transmembrane gamma-carboxyglutamic acid 4	Proteins	https://gwas.mrcieu.ac.uk/datasets/prot-a-2389/
prot-a-239	Bcl-2-like 2	Proteins	https://gwas.mrcieu.ac.uk/datasets/prot-a-239/
prot-a-2390	Trypsin-1	Proteins	https://gwas.mrcieu.ac.uk/datasets/prot-a-2390/
prot-a-2391	Brain-specific serine protease 4	Proteins	https://gwas.mrcieu.ac.uk/datasets/prot-a-2391/
prot-a-2392	Trypsin-2	Proteins	https://gwas.mrcieu.ac.uk/datasets/prot-a-2392/
prot-a-2393	Trypsin-3	Proteins	https://gwas.mrcieu.ac.uk/datasets/prot-a-2393/
prot-a-2394	Probable inactive serine protease 37	Proteins	https://gwas.mrcieu.ac.uk/datasets/prot-a-2394/
prot-a-2397	Proactivator polypeptide-like 1	Proteins	https://gwas.mrcieu.ac.uk/datasets/prot-a-2397/
prot-a-2398	PH and SEC7 domain-containing 1	Proteins	https://gwas.mrcieu.ac.uk/datasets/prot-a-2398/
prot-a-2399	PH and SEC7 domain-containing 2	Proteins	https://gwas.mrcieu.ac.uk/datasets/prot-a-2399/
prot-a-24	Acylphosphatase-2	Proteins	https://gwas.mrcieu.ac.uk/datasets/prot-a-24/
prot-a-2400	Pregnancy-specific beta-1-glycoprotein 11	Proteins	https://gwas.mrcieu.ac.uk/datasets/prot-a-2400/
prot-a-2401	Pregnancy-specific beta-1-glycoprotein 2	Proteins	https://gwas.mrcieu.ac.uk/datasets/prot-a-2401/
prot-a-2402	Pregnancy-specific beta-1-glycoprotein 3	Proteins	https://gwas.mrcieu.ac.uk/datasets/prot-a-2402/
prot-a-2403	Pregnancy-specific beta-1-glycoprotein 4	Proteins	https://gwas.mrcieu.ac.uk/datasets/prot-a-2403/
prot-a-2404	Pregnancy-specific beta-1-glycoprotein 5	Proteins	https://gwas.mrcieu.ac.uk/datasets/prot-a-2404/
prot-a-2405	Pregnancy-specific beta-1-glycoprotein 6	Proteins	https://gwas.mrcieu.ac.uk/datasets/prot-a-2405/
prot-a-2406	Putative pregnancy-specific beta-1-glycoprotein 7	Proteins	https://gwas.mrcieu.ac.uk/datasets/prot-a-2406/
prot-a-2407	Pregnancy-specific beta-1-glycoprotein 8	Proteins	https://gwas.mrcieu.ac.uk/datasets/prot-a-2407/
prot-a-2408	Pregnancy-specific beta-1-glycoprotein 9	Proteins	https://gwas.mrcieu.ac.uk/datasets/prot-a-2408/
prot-a-2409	Proteasome subunit alpha type-1	Proteins	https://gwas.mrcieu.ac.uk/datasets/prot-a-2409/
prot-a-241	B-cell lymphoma 6	Proteins	https://gwas.mrcieu.ac.uk/datasets/prot-a-241/
prot-a-2411	Proteasome subunit alpha type-2	Proteins	https://gwas.mrcieu.ac.uk/datasets/prot-a-2411/
prot-a-2412	Proteasome subunit alpha type-4	Proteins	https://gwas.mrcieu.ac.uk/datasets/prot-a-2412/
prot-a-2413	Proteasome subunit alpha type-6	Proteins	https://gwas.mrcieu.ac.uk/datasets/prot-a-2413/
prot-a-2414	Proteasome subunit beta type-5	Proteins	https://gwas.mrcieu.ac.uk/datasets/prot-a-2414/
prot-a-2415	26S proteasome non-ATPase regulatory subunit 11	Proteins	https://gwas.mrcieu.ac.uk/datasets/prot-a-2415/
prot-a-2416	26S proteasome non-ATPase regulatory subunit 1	Proteins	https://gwas.mrcieu.ac.uk/datasets/prot-a-2416/
prot-a-2417	26S proteasome non-ATPase regulatory subunit 4	Proteins	https://gwas.mrcieu.ac.uk/datasets/prot-a-2417/
prot-a-2418	26S proteasome non-ATPase regulatory subunit 5	Proteins	https://gwas.mrcieu.ac.uk/datasets/prot-a-2418/
prot-a-2419	26S proteasome non-ATPase regulatory subunit 7	Proteins	https://gwas.mrcieu.ac.uk/datasets/prot-a-2419/
prot-a-242	Brain-derived neurotrophic factor	Proteins	https://gwas.mrcieu.ac.uk/datasets/prot-a-242/
prot-a-2420	Proteasome activator complex subunit 1	Proteins	https://gwas.mrcieu.ac.uk/datasets/prot-a-2420/
prot-a-2421	Proteasome activator complex subunit 3	Proteins	https://gwas.mrcieu.ac.uk/datasets/prot-a-2421/
prot-a-2422	Proteasome assembly chaperone 3	Proteins	https://gwas.mrcieu.ac.uk/datasets/prot-a-2422/
prot-a-2423	Persephin	Proteins	https://gwas.mrcieu.ac.uk/datasets/prot-a-2423/
prot-a-2424	Patched domain-containing 3	Proteins	https://gwas.mrcieu.ac.uk/datasets/prot-a-2424/
prot-a-2425	Phosphatidylinositol 3,4,5-trisphosphate 3-phosphatase and dual-specificity phosphatase PTEN	Proteins	https://gwas.mrcieu.ac.uk/datasets/prot-a-2425/
prot-a-2426	Prostaglandin-H2 D-isomerase	Proteins	https://gwas.mrcieu.ac.uk/datasets/prot-a-2426/
prot-a-2427	Prostaglandin F2 receptor negative regulator	Proteins	https://gwas.mrcieu.ac.uk/datasets/prot-a-2427/
prot-a-2428	Prostaglandin reductase 1	Proteins	https://gwas.mrcieu.ac.uk/datasets/prot-a-2428/
prot-a-2429	Parathyroid hormone parathyroid hormone-related peptide receptor	Proteins	https://gwas.mrcieu.ac.uk/datasets/prot-a-2429/
prot-a-243	Transcription factor TFIIIB component B homolog	Proteins	https://gwas.mrcieu.ac.uk/datasets/prot-a-243/
prot-a-243	Transcription factor TFIIIB component B'' homolog	Proteins	https://gwas.mrcieu.ac.uk/datasets/prot-a-243/
prot-a-2430	Tuberoinfundibular peptide of 39 residues	Proteins	https://gwas.mrcieu.ac.uk/datasets/prot-a-2430/
prot-a-2431	Parathyroid hormone	Proteins	https://gwas.mrcieu.ac.uk/datasets/prot-a-2431/
prot-a-2432	Parathyroid hormone-related	Proteins	https://gwas.mrcieu.ac.uk/datasets/prot-a-2432/
prot-a-2433	Protein-tyrosine kinase 2-beta	Proteins	https://gwas.mrcieu.ac.uk/datasets/prot-a-2433/
prot-a-2434	Protein-tyrosine kinase 6	Proteins	https://gwas.mrcieu.ac.uk/datasets/prot-a-2434/
prot-a-2435	Pleiotrophin	Proteins	https://gwas.mrcieu.ac.uk/datasets/prot-a-2435/
prot-a-2436	Protein tyrosine phosphatase type IVA 2	Proteins	https://gwas.mrcieu.ac.uk/datasets/prot-a-2436/
prot-a-2437	Tyrosine-protein phosphatase non-receptor type 11	Proteins	https://gwas.mrcieu.ac.uk/datasets/prot-a-2437/
prot-a-2438	Tyrosine-protein phosphatase non-receptor type 1	Proteins	https://gwas.mrcieu.ac.uk/datasets/prot-a-2438/
prot-a-2439	Tyrosine-protein phosphatase non-receptor type 2	Proteins	https://gwas.mrcieu.ac.uk/datasets/prot-a-2439/
prot-a-244	Beclin-1	Proteins	https://gwas.mrcieu.ac.uk/datasets/prot-a-244/
prot-a-2440	Tyrosine-protein phosphatase non-receptor type 4	Proteins	https://gwas.mrcieu.ac.uk/datasets/prot-a-2440/
prot-a-2441	Tyrosine-protein phosphatase non-receptor type 7	Proteins	https://gwas.mrcieu.ac.uk/datasets/prot-a-2441/
prot-a-2442	Tyrosine-protein phosphatase non-receptor type 9	Proteins	https://gwas.mrcieu.ac.uk/datasets/prot-a-2442/
prot-a-2443	Receptor-type tyrosine-protein phosphatase delta	Proteins	https://gwas.mrcieu.ac.uk/datasets/prot-a-2443/
prot-a-2444	Receptor-type tyrosine-protein phosphatase H	Proteins	https://gwas.mrcieu.ac.uk/datasets/prot-a-2444/
prot-a-2446	Receptor-type tyrosine-protein phosphatase eta	Proteins	https://gwas.mrcieu.ac.uk/datasets/prot-a-2446/
prot-a-2447	Receptor-type tyrosine-protein phosphatase R	Proteins	https://gwas.mrcieu.ac.uk/datasets/prot-a-2447/
prot-a-2448	Receptor-type tyrosine-protein phosphatase S	Proteins	https://gwas.mrcieu.ac.uk/datasets/prot-a-2448/
prot-a-2449	Receptor-type tyrosine-protein phosphatase U	Proteins	https://gwas.mrcieu.ac.uk/datasets/prot-a-2449/
prot-a-245	BET1-like	Proteins	https://gwas.mrcieu.ac.uk/datasets/prot-a-245/
prot-a-2450	6-pyruvoyl tetrahydrobiopterin synthase	Proteins	https://gwas.mrcieu.ac.uk/datasets/prot-a-2450/
prot-a-2452	Poly(U)-binding-splicing factor PUF60	Proteins	https://gwas.mrcieu.ac.uk/datasets/prot-a-2452/
prot-a-2453	Transcriptional activator Pur-alpha	Proteins	https://gwas.mrcieu.ac.uk/datasets/prot-a-2453/
prot-a-2454	TRNA pseudouridine synthase A, mitochondrial	Proteins	https://gwas.mrcieu.ac.uk/datasets/prot-a-2454/
prot-a-2455	Poliovirus receptor	Proteins	https://gwas.mrcieu.ac.uk/datasets/prot-a-2455/
prot-a-2456	Transmembrane PVRIG	Proteins	https://gwas.mrcieu.ac.uk/datasets/prot-a-2456/
prot-a-2458	Nectin-3	Proteins	https://gwas.mrcieu.ac.uk/datasets/prot-a-2458/
prot-a-2459	Nectin-4	Proteins	https://gwas.mrcieu.ac.uk/datasets/prot-a-2459/
prot-a-246	Osteocalcin	Proteins	https://gwas.mrcieu.ac.uk/datasets/prot-a-246/
prot-a-2460	Peroxidasin-like	Proteins	https://gwas.mrcieu.ac.uk/datasets/prot-a-2460/
prot-a-2461	Pyrin domain-containing 1	Proteins	https://gwas.mrcieu.ac.uk/datasets/prot-a-2461/
prot-a-2462	Glycogen phosphorylase, liver form	Proteins	https://gwas.mrcieu.ac.uk/datasets/prot-a-2462/
prot-a-2463	Peptide YY	Proteins	https://gwas.mrcieu.ac.uk/datasets/prot-a-2463/
prot-a-2465	Glutaminyl-peptide cyclotransferase	Proteins	https://gwas.mrcieu.ac.uk/datasets/prot-a-2465/
prot-a-2466	Glutaminyl-peptide cyclotransferase-like	Proteins	https://gwas.mrcieu.ac.uk/datasets/prot-a-2466/
prot-a-2467	Orexigenic neuropeptide QRFP	Proteins	https://gwas.mrcieu.ac.uk/datasets/prot-a-2467/
prot-a-2468	Sulfhydryl oxidase 1	Proteins	https://gwas.mrcieu.ac.uk/datasets/prot-a-2468/
prot-a-247	Biglycan	Proteins	https://gwas.mrcieu.ac.uk/datasets/prot-a-247/
prot-a-2470	Sulfhydryl oxidase 2	Proteins	https://gwas.mrcieu.ac.uk/datasets/prot-a-2470/
prot-a-2471	Ras-related Rab-14	Proteins	https://gwas.mrcieu.ac.uk/datasets/prot-a-2471/
prot-a-2472	Ras-related Rab-22A	Proteins	https://gwas.mrcieu.ac.uk/datasets/prot-a-2472/
prot-a-2473	Ras-related Rab-26	Proteins	https://gwas.mrcieu.ac.uk/datasets/prot-a-2473/
prot-a-2474	Ras-related Rab-27A	Proteins	https://gwas.mrcieu.ac.uk/datasets/prot-a-2474/
prot-a-2475	Ras-related Rab-27B	Proteins	https://gwas.mrcieu.ac.uk/datasets/prot-a-2475/
prot-a-2476	Ras-related Rab-35	Proteins	https://gwas.mrcieu.ac.uk/datasets/prot-a-2476/
prot-a-2477	Ras-related Rab-39B	Proteins	https://gwas.mrcieu.ac.uk/datasets/prot-a-2477/
prot-a-2478	Ras-related Rab-7b	Proteins	https://gwas.mrcieu.ac.uk/datasets/prot-a-2478/
prot-a-2479	Rab9 effector with kelch motifs	Proteins	https://gwas.mrcieu.ac.uk/datasets/prot-a-2479/
prot-a-2480	Ras-related C3 botulinum toxin substrate 3	Proteins	https://gwas.mrcieu.ac.uk/datasets/prot-a-2480/
prot-a-2481	Rac GTPase-activating 1	Proteins	https://gwas.mrcieu.ac.uk/datasets/prot-a-2481/
prot-a-2482	Cell cycle checkpoint RAD1	Proteins	https://gwas.mrcieu.ac.uk/datasets/prot-a-2482/
prot-a-2483	UV excision repair RAD23 homolog A	Proteins	https://gwas.mrcieu.ac.uk/datasets/prot-a-2483/
prot-a-2484	UV excision repair RAD23 homolog B	Proteins	https://gwas.mrcieu.ac.uk/datasets/prot-a-2484/
prot-a-2485	DNA repair RAD51 homolog 1	Proteins	https://gwas.mrcieu.ac.uk/datasets/prot-a-2485/
prot-a-2486	DNA repair RAD51 homolog 4	Proteins	https://gwas.mrcieu.ac.uk/datasets/prot-a-2486/
prot-a-2487	NKG2D ligand 4	Proteins	https://gwas.mrcieu.ac.uk/datasets/prot-a-2487/
prot-a-2488	Ran-binding 3	Proteins	https://gwas.mrcieu.ac.uk/datasets/prot-a-2488/
prot-a-2489	Rap1 GTPase-activating 1	Proteins	https://gwas.mrcieu.ac.uk/datasets/prot-a-2489/
prot-a-249	BH3-interacting domain death agonist	Proteins	https://gwas.mrcieu.ac.uk/datasets/prot-a-249/
prot-a-2490	Rap1 GTPase-GDP dissociation stimulator 1	Proteins	https://gwas.mrcieu.ac.uk/datasets/prot-a-2490/
prot-a-2491	Ras-related Rap-2a	Proteins	https://gwas.mrcieu.ac.uk/datasets/prot-a-2491/
prot-a-2492	Rap guanine nucleotide exchange factor 5	Proteins	https://gwas.mrcieu.ac.uk/datasets/prot-a-2492/
prot-a-2493	Retinoic acid receptor responder 1	Proteins	https://gwas.mrcieu.ac.uk/datasets/prot-a-2493/
prot-a-2494	Retinoic acid receptor responder 3	Proteins	https://gwas.mrcieu.ac.uk/datasets/prot-a-2494/
prot-a-2495	Ras GTPase-activating 1	Proteins	https://gwas.mrcieu.ac.uk/datasets/prot-a-2495/
prot-a-2496	Retinoblastoma-associated	Proteins	https://gwas.mrcieu.ac.uk/datasets/prot-a-2496/
prot-a-2497	Retinoblastoma-binding 5	Proteins	https://gwas.mrcieu.ac.uk/datasets/prot-a-2497/
prot-a-2498	E3 ubiquitin-protein ligase RBBP6	Proteins	https://gwas.mrcieu.ac.uk/datasets/prot-a-2498/
prot-a-2499	RNA binding fox-1 homolog 2	Proteins	https://gwas.mrcieu.ac.uk/datasets/prot-a-2499/
prot-a-25	Disintegrin and metalloproteinase domain-containing 11	Proteins	https://gwas.mrcieu.ac.uk/datasets/prot-a-25/
prot-a-250	Myc box-dependent-interacting 1	Proteins	https://gwas.mrcieu.ac.uk/datasets/prot-a-250/
prot-a-2500	Retinoblastoma-like 1	Proteins	https://gwas.mrcieu.ac.uk/datasets/prot-a-2500/
prot-a-2501	Probable RNA-binding 19	Proteins	https://gwas.mrcieu.ac.uk/datasets/prot-a-2501/
prot-a-2502	Probable RNA-binding 23	Proteins	https://gwas.mrcieu.ac.uk/datasets/prot-a-2502/
prot-a-2503	RNA-binding 24	Proteins	https://gwas.mrcieu.ac.uk/datasets/prot-a-2503/
prot-a-2504	RNA-binding 28	Proteins	https://gwas.mrcieu.ac.uk/datasets/prot-a-2504/
prot-a-2505	RNA-binding 3	Proteins	https://gwas.mrcieu.ac.uk/datasets/prot-a-2505/
prot-a-2506	RNA-binding 39	Proteins	https://gwas.mrcieu.ac.uk/datasets/prot-a-2506/
prot-a-2507	Retinol-binding 4	Proteins	https://gwas.mrcieu.ac.uk/datasets/prot-a-2507/
prot-a-2508	Retinoid-binding 7	Proteins	https://gwas.mrcieu.ac.uk/datasets/prot-a-2508/
prot-a-2509	Calcipressin-1	Proteins	https://gwas.mrcieu.ac.uk/datasets/prot-a-2509/
prot-a-251	Baculoviral IAP repeat-containing 3	Proteins	https://gwas.mrcieu.ac.uk/datasets/prot-a-251/
prot-a-2510	Reticulocalbin-2	Proteins	https://gwas.mrcieu.ac.uk/datasets/prot-a-2510/
prot-a-2511	Recoverin	Proteins	https://gwas.mrcieu.ac.uk/datasets/prot-a-2511/
prot-a-2512	Retinol dehydrogenase 16	Proteins	https://gwas.mrcieu.ac.uk/datasets/prot-a-2512/
prot-a-2513	ATP-dependent DNA helicase Q1	Proteins	https://gwas.mrcieu.ac.uk/datasets/prot-a-2513/
prot-a-2516	Transcription factor RelB	Proteins	https://gwas.mrcieu.ac.uk/datasets/prot-a-2516/
prot-a-2517	RELT-like 1	Proteins	https://gwas.mrcieu.ac.uk/datasets/prot-a-2517/
prot-a-2518	RELT-like 2	Proteins	https://gwas.mrcieu.ac.uk/datasets/prot-a-2518/
prot-a-2519	Tumor necrosis factor receptor superfamily member 19L	Neoplasms	https://gwas.mrcieu.ac.uk/datasets/prot-a-2519/
prot-a-252	Baculoviral IAP repeat-containing 5	Proteins	https://gwas.mrcieu.ac.uk/datasets/prot-a-252/
prot-a-2522	Replication initiator 1	Proteins	https://gwas.mrcieu.ac.uk/datasets/prot-a-2522/
prot-a-2523	Proto-oncogene tyrosine-protein kinase receptor Ret	Proteins	https://gwas.mrcieu.ac.uk/datasets/prot-a-2523/
prot-a-2525	All-trans-retinol 13,14-reductase	Proteins	https://gwas.mrcieu.ac.uk/datasets/prot-a-2525/
prot-a-2526	Oligoribonuclease, mitochondrial	Proteins	https://gwas.mrcieu.ac.uk/datasets/prot-a-2526/
prot-a-2527	Rieske domain-containing	Proteins	https://gwas.mrcieu.ac.uk/datasets/prot-a-2527/
prot-a-2528	E3 ubiquitin-protein ligase rififylin	Proteins	https://gwas.mrcieu.ac.uk/datasets/prot-a-2528/
prot-a-2529	Riboflavin kinase	Proteins	https://gwas.mrcieu.ac.uk/datasets/prot-a-2529/
prot-a-253	Biliverdin reductase A	Proteins	https://gwas.mrcieu.ac.uk/datasets/prot-a-253/
prot-a-2530	Beta-1,3-N-acetylglucosaminyltransferase radical fringe	Proteins	https://gwas.mrcieu.ac.uk/datasets/prot-a-2530/
prot-a-2531	Regulatory factor X-associated	Proteins	https://gwas.mrcieu.ac.uk/datasets/prot-a-2531/
prot-a-2532	Repulsive guidance molecule A	Proteins	https://gwas.mrcieu.ac.uk/datasets/prot-a-2532/
prot-a-2533	RGM domain family member B	Proteins	https://gwas.mrcieu.ac.uk/datasets/prot-a-2533/
prot-a-2534	Regulator of G-protein signaling 10	Proteins	https://gwas.mrcieu.ac.uk/datasets/prot-a-2534/
prot-a-2535	Regulator of G-protein signaling 18	Proteins	https://gwas.mrcieu.ac.uk/datasets/prot-a-2535/
prot-a-2536	Regulator of G-protein signaling 19	Proteins	https://gwas.mrcieu.ac.uk/datasets/prot-a-2536/
prot-a-2537	Regulator of G-protein signaling 3	Proteins	https://gwas.mrcieu.ac.uk/datasets/prot-a-2537/
prot-a-2538	Regulator of G-protein signaling 8	Proteins	https://gwas.mrcieu.ac.uk/datasets/prot-a-2538/
prot-a-2539	Transforming RhoA	Proteins	https://gwas.mrcieu.ac.uk/datasets/prot-a-2539/
prot-a-254	Bone morphogenetic 10	Proteins	https://gwas.mrcieu.ac.uk/datasets/prot-a-254/
prot-a-2540	Rho-related GTP-binding RhoD	Proteins	https://gwas.mrcieu.ac.uk/datasets/prot-a-2540/
prot-a-2541	Rho-related GTP-binding RhoG	Proteins	https://gwas.mrcieu.ac.uk/datasets/prot-a-2541/
prot-a-2542	Rhophilin-2	Proteins	https://gwas.mrcieu.ac.uk/datasets/prot-a-2542/
prot-a-2543	Protein RIC-3	Proteins	https://gwas.mrcieu.ac.uk/datasets/prot-a-2543/
prot-a-2545	Receptor-interacting serine threonine-protein kinase 2	Proteins	https://gwas.mrcieu.ac.uk/datasets/prot-a-2545/
prot-a-2547	Protein ripply1	Proteins	https://gwas.mrcieu.ac.uk/datasets/prot-a-2547/
prot-a-2548	Retinaldehyde-binding 1	Proteins	https://gwas.mrcieu.ac.uk/datasets/prot-a-2548/
prot-a-2549	Regulator of microtubule dynamics 1	Proteins	https://gwas.mrcieu.ac.uk/datasets/prot-a-2549/
prot-a-2550	Regulator of microtubule dynamics 3	Proteins	https://gwas.mrcieu.ac.uk/datasets/prot-a-2550/
prot-a-2551	RecQ-mediated genome instability 1	Proteins	https://gwas.mrcieu.ac.uk/datasets/prot-a-2551/
prot-a-2552	Inactive ribonuclease-like 10	Proteins	https://gwas.mrcieu.ac.uk/datasets/prot-a-2552/
prot-a-2553	Probable inactive ribonuclease-like 13	Proteins	https://gwas.mrcieu.ac.uk/datasets/prot-a-2553/
prot-a-2554	Ribonuclease pancreatic	Proteins	https://gwas.mrcieu.ac.uk/datasets/prot-a-2554/
prot-a-2555	Non-secretory ribonuclease	Proteins	https://gwas.mrcieu.ac.uk/datasets/prot-a-2555/
prot-a-2556	Ribonuclease 4	Proteins	https://gwas.mrcieu.ac.uk/datasets/prot-a-2556/
prot-a-2557	Ribonuclease K6	Proteins	https://gwas.mrcieu.ac.uk/datasets/prot-a-2557/
prot-a-2558	Ribonuclease H1	Proteins	https://gwas.mrcieu.ac.uk/datasets/prot-a-2558/
prot-a-2559	Rho-related GTP-binding Rho6	Proteins	https://gwas.mrcieu.ac.uk/datasets/prot-a-2559/
prot-a-2560	E3 ubiquitin-protein ligase RNF114	Proteins	https://gwas.mrcieu.ac.uk/datasets/prot-a-2560/
prot-a-2561	RING finger 122	Proteins	https://gwas.mrcieu.ac.uk/datasets/prot-a-2561/
prot-a-2562	E3 ubiquitin-protein ligase RNF128	Proteins	https://gwas.mrcieu.ac.uk/datasets/prot-a-2562/
prot-a-2563	E3 ubiquitin-protein ligase RNF13	Proteins	https://gwas.mrcieu.ac.uk/datasets/prot-a-2563/
prot-a-2564	RING finger 148	Proteins	https://gwas.mrcieu.ac.uk/datasets/prot-a-2564/
prot-a-2566	E3 ubiquitin-protein ligase RNF149	Proteins	https://gwas.mrcieu.ac.uk/datasets/prot-a-2566/
prot-a-2567	RING finger 150	Proteins	https://gwas.mrcieu.ac.uk/datasets/prot-a-2567/
prot-a-2568	RING finger 165	Proteins	https://gwas.mrcieu.ac.uk/datasets/prot-a-2568/
prot-a-2569	RING finger 215	Proteins	https://gwas.mrcieu.ac.uk/datasets/prot-a-2569/
prot-a-257	Bone morphogenetic 7	Proteins	https://gwas.mrcieu.ac.uk/datasets/prot-a-257/
prot-a-2570	RING finger 219	Proteins	https://gwas.mrcieu.ac.uk/datasets/prot-a-2570/
prot-a-2571	E3 ubiquitin-protein ligase RNF34	Proteins	https://gwas.mrcieu.ac.uk/datasets/prot-a-2571/
prot-a-2572	E3 ubiquitin-protein ligase RNF43	Proteins	https://gwas.mrcieu.ac.uk/datasets/prot-a-2572/
prot-a-2573	E3 ubiquitin-protein ligase RNF8	Proteins	https://gwas.mrcieu.ac.uk/datasets/prot-a-2573/
prot-a-2574	MRNA-capping enzyme	Proteins	https://gwas.mrcieu.ac.uk/datasets/prot-a-2574/
prot-a-2575	RRNA methyltransferase 3, mitochondrial	Proteins	https://gwas.mrcieu.ac.uk/datasets/prot-a-2575/
prot-a-2576	RNA-binding 40	Proteins	https://gwas.mrcieu.ac.uk/datasets/prot-a-2576/
prot-a-2577	Roundabout homolog 1	Proteins	https://gwas.mrcieu.ac.uk/datasets/prot-a-2577/
prot-a-2578	Roundabout homolog 2	Proteins	https://gwas.mrcieu.ac.uk/datasets/prot-a-2578/
prot-a-2579	Roundabout homolog 3	Proteins	https://gwas.mrcieu.ac.uk/datasets/prot-a-2579/
prot-a-258	BMP-binding endothelial regulator	Proteins	https://gwas.mrcieu.ac.uk/datasets/prot-a-258/
prot-a-2580	Rho-associated kinase 2	Proteins	https://gwas.mrcieu.ac.uk/datasets/prot-a-2580/
prot-a-2581	Tyrosine-protein kinase transmembrane receptor ROR1	Proteins	https://gwas.mrcieu.ac.uk/datasets/prot-a-2581/
prot-a-2582	Tyrosine-protein kinase transmembrane receptor ROR2	Proteins	https://gwas.mrcieu.ac.uk/datasets/prot-a-2582/
prot-a-2583	Nuclear receptor ROR-beta	Proteins	https://gwas.mrcieu.ac.uk/datasets/prot-a-2583/
prot-a-2584	Ribulose-phosphate 3-epimerase	Proteins	https://gwas.mrcieu.ac.uk/datasets/prot-a-2584/
prot-a-2585	Ribose-5-phosphate isomerase	Proteins	https://gwas.mrcieu.ac.uk/datasets/prot-a-2585/
prot-a-2586	60S ribosomal L30	Proteins	https://gwas.mrcieu.ac.uk/datasets/prot-a-2586/
prot-a-2587	60S acidic ribosomal P2	Proteins	https://gwas.mrcieu.ac.uk/datasets/prot-a-2587/
prot-a-2588	Dolichyl-diphosphooligosaccharide--protein glycosyltransferase subunit 1	Proteins	https://gwas.mrcieu.ac.uk/datasets/prot-a-2588/
prot-a-259	Bone morphogenetic receptor type-1A	Proteins	https://gwas.mrcieu.ac.uk/datasets/prot-a-259/
prot-a-2590	Regulation of nuclear pre-mRNA domain-containing 1A	Proteins	https://gwas.mrcieu.ac.uk/datasets/prot-a-2590/
prot-a-2591	Ubiquitin+1, truncated mutation for UbB	Proteins	https://gwas.mrcieu.ac.uk/datasets/prot-a-2591/
prot-a-2592	Ubiquitin	Proteins	https://gwas.mrcieu.ac.uk/datasets/prot-a-2592/
prot-a-2593	40S ribosomal S3	Proteins	https://gwas.mrcieu.ac.uk/datasets/prot-a-2593/
prot-a-2594	40S ribosomal S3a	Proteins	https://gwas.mrcieu.ac.uk/datasets/prot-a-2594/
prot-a-2595	40S ribosomal S4, X isoform	Proteins	https://gwas.mrcieu.ac.uk/datasets/prot-a-2595/
prot-a-2596	Ribosomal S6 kinase alpha-6	Proteins	https://gwas.mrcieu.ac.uk/datasets/prot-a-2596/
prot-a-2597	40S ribosomal S7	Proteins	https://gwas.mrcieu.ac.uk/datasets/prot-a-2597/
prot-a-2598	40S ribosomal SA	Proteins	https://gwas.mrcieu.ac.uk/datasets/prot-a-2598/
prot-a-2599	Cell differentiation RCD1 homolog	Proteins	https://gwas.mrcieu.ac.uk/datasets/prot-a-2599/
prot-a-26	Disintegrin and metalloproteinase domain-containing 12	Proteins	https://gwas.mrcieu.ac.uk/datasets/prot-a-26/
prot-a-260	Cytoplasmic tyrosine-protein kinase BMX	Proteins	https://gwas.mrcieu.ac.uk/datasets/prot-a-260/
prot-a-2600	Ribosome-binding 1	Proteins	https://gwas.mrcieu.ac.uk/datasets/prot-a-2600/
prot-a-2601	Ribonucleoside-diphosphate reductase large subunit	Proteins	https://gwas.mrcieu.ac.uk/datasets/prot-a-2601/
prot-a-2602	Ribonucleoside-diphosphate reductase subunit M2 B	Proteins	https://gwas.mrcieu.ac.uk/datasets/prot-a-2602/
prot-a-2604	Retinoschisin	Proteins	https://gwas.mrcieu.ac.uk/datasets/prot-a-2604/
prot-a-2605	R-spondin-3	Proteins	https://gwas.mrcieu.ac.uk/datasets/prot-a-2605/
prot-a-2606	R-spondin-4	Proteins	https://gwas.mrcieu.ac.uk/datasets/prot-a-2606/
prot-a-2607	Arginine serine-rich 1	Proteins	https://gwas.mrcieu.ac.uk/datasets/prot-a-2607/
prot-a-2608	Retbindin	Proteins	https://gwas.mrcieu.ac.uk/datasets/prot-a-2608/
prot-a-261	BCL2 adenovirus E1B 19 kDa-interacting 3	Proteins	https://gwas.mrcieu.ac.uk/datasets/prot-a-261/
prot-a-2610	RUN and FYVE domain-containing 1	Proteins	https://gwas.mrcieu.ac.uk/datasets/prot-a-2610/
prot-a-2611	Runt-related transcription factor 3	Proteins	https://gwas.mrcieu.ac.uk/datasets/prot-a-2611/
prot-a-2612	Relaxin receptor 1	Proteins	https://gwas.mrcieu.ac.uk/datasets/prot-a-2612/
prot-a-2613	Tyrosine-protein kinase RYK	Proteins	https://gwas.mrcieu.ac.uk/datasets/prot-a-2613/
prot-a-2614	Protein S100-A11	Proteins	https://gwas.mrcieu.ac.uk/datasets/prot-a-2614/
prot-a-2616	Protein S100-A13	Proteins	https://gwas.mrcieu.ac.uk/datasets/prot-a-2616/
prot-a-2617	Protein S100-A2	Proteins	https://gwas.mrcieu.ac.uk/datasets/prot-a-2617/
prot-a-2618	Protein S100-A4	Proteins	https://gwas.mrcieu.ac.uk/datasets/prot-a-2618/
prot-a-2619	Protein S100-A5	Proteins	https://gwas.mrcieu.ac.uk/datasets/prot-a-2619/
prot-a-262	BCL2 adenovirus E1B 19 kDa-interacting 3-like	Proteins	https://gwas.mrcieu.ac.uk/datasets/prot-a-262/
prot-a-2620	Protein S100-A6	Proteins	https://gwas.mrcieu.ac.uk/datasets/prot-a-2620/
prot-a-2621	Protein S100-A7	Proteins	https://gwas.mrcieu.ac.uk/datasets/prot-a-2621/
prot-a-2622	Protein S100-A9	Proteins	https://gwas.mrcieu.ac.uk/datasets/prot-a-2622/
prot-a-2623	Serum amyloid A-1	Proteins	https://gwas.mrcieu.ac.uk/datasets/prot-a-2623/
prot-a-2624	Deoxynucleoside triphosphate triphosphohydrolase SAMHD1	Proteins	https://gwas.mrcieu.ac.uk/datasets/prot-a-2624/
prot-a-2625	Histone deacetylase complex subunit SAP18	Proteins	https://gwas.mrcieu.ac.uk/datasets/prot-a-2625/
prot-a-2626	Histone deacetylase complex subunit SAP30	Proteins	https://gwas.mrcieu.ac.uk/datasets/prot-a-2626/
prot-a-2627	Serine--tRNA ligase, mitochondrial	Proteins	https://gwas.mrcieu.ac.uk/datasets/prot-a-2627/
prot-a-2628	Diamine acetyltransferase 1	Proteins	https://gwas.mrcieu.ac.uk/datasets/prot-a-2628/
prot-a-2629	Diamine acetyltransferase 2	Proteins	https://gwas.mrcieu.ac.uk/datasets/prot-a-2629/
prot-a-2630	DNA-binding SATB1	Proteins	https://gwas.mrcieu.ac.uk/datasets/prot-a-2630/
prot-a-2631	DNA-binding SATB2	Proteins	https://gwas.mrcieu.ac.uk/datasets/prot-a-2631/
prot-a-2632	SAYSvFN domain-containing 1	Proteins	https://gwas.mrcieu.ac.uk/datasets/prot-a-2632/
prot-a-2633	Suprabasin	Proteins	https://gwas.mrcieu.ac.uk/datasets/prot-a-2633/
prot-a-2634	Secretory carrier-associated membrane 5	Proteins	https://gwas.mrcieu.ac.uk/datasets/prot-a-2634/
prot-a-2635	Scavenger receptor class A member 3	Proteins	https://gwas.mrcieu.ac.uk/datasets/prot-a-2635/
prot-a-2639	Scavenger receptor class A member 5	Proteins	https://gwas.mrcieu.ac.uk/datasets/prot-a-2639/
prot-a-264	BolA-like 2	Proteins	https://gwas.mrcieu.ac.uk/datasets/prot-a-264/
prot-a-2640	Lysosome membrane 2	Proteins	https://gwas.mrcieu.ac.uk/datasets/prot-a-2640/
prot-a-2641	Scavenger receptor class F member 2	Proteins	https://gwas.mrcieu.ac.uk/datasets/prot-a-2641/
prot-a-2644	Secretogranin-2	Proteins	https://gwas.mrcieu.ac.uk/datasets/prot-a-2644/
prot-a-2645	Secretogranin-3	Proteins	https://gwas.mrcieu.ac.uk/datasets/prot-a-2645/
prot-a-2646	Secretoglobin family 1C member 1	Proteins	https://gwas.mrcieu.ac.uk/datasets/prot-a-2646/
prot-a-2647	Secretoglobin family 1D member 2	Proteins	https://gwas.mrcieu.ac.uk/datasets/prot-a-2647/
prot-a-2648	Mammaglobin-B	Proteins	https://gwas.mrcieu.ac.uk/datasets/prot-a-2648/
prot-a-2649	Secretagogin	Proteins	https://gwas.mrcieu.ac.uk/datasets/prot-a-2649/
prot-a-265	Bisphosphoglycerate mutase	Proteins	https://gwas.mrcieu.ac.uk/datasets/prot-a-265/
prot-a-2650	Adseverin	Proteins	https://gwas.mrcieu.ac.uk/datasets/prot-a-2650/
prot-a-2651	Polycomb SCMH1	Proteins	https://gwas.mrcieu.ac.uk/datasets/prot-a-2651/
prot-a-2652	Sodium channel subunit beta-2	Proteins	https://gwas.mrcieu.ac.uk/datasets/prot-a-2652/
prot-a-2653	Protein SCO1 homolog, mitochondrial	Proteins	https://gwas.mrcieu.ac.uk/datasets/prot-a-2653/
prot-a-2654	SCP2 sterol-binding domain-containing 1	Proteins	https://gwas.mrcieu.ac.uk/datasets/prot-a-2654/
prot-a-2655	Signal peptide, CUB and EGF-like domain-containing 1	Proteins	https://gwas.mrcieu.ac.uk/datasets/prot-a-2655/
prot-a-2656	Stromal cell-derived factor 2-like 1	Proteins	https://gwas.mrcieu.ac.uk/datasets/prot-a-2656/
prot-a-2657	Succinate dehydrogenase assembly factor 2, mitochondrial	Proteins	https://gwas.mrcieu.ac.uk/datasets/prot-a-2657/
prot-a-2658	Signal peptidase complex catalytic subunit SEC11C	Proteins	https://gwas.mrcieu.ac.uk/datasets/prot-a-2658/
prot-a-2659	Protein SEC13 homolog	Proteins	https://gwas.mrcieu.ac.uk/datasets/prot-a-2659/
prot-a-266	Bactericidal permeability-increasing	Proteins	https://gwas.mrcieu.ac.uk/datasets/prot-a-266/
prot-a-2663	Secreted and transmembrane 1	Proteins	https://gwas.mrcieu.ac.uk/datasets/prot-a-2663/
prot-a-2664	Protein sel-1 homolog 2	Proteins	https://gwas.mrcieu.ac.uk/datasets/prot-a-2664/
prot-a-2666	L-Selectin	Proteins	https://gwas.mrcieu.ac.uk/datasets/prot-a-2666/
prot-a-2669	Semaphorin-3A	Proteins	https://gwas.mrcieu.ac.uk/datasets/prot-a-2669/
prot-a-267	BPI fold-containing family A member 1	Proteins	https://gwas.mrcieu.ac.uk/datasets/prot-a-267/
prot-a-2670	Semaphorin-3B	Proteins	https://gwas.mrcieu.ac.uk/datasets/prot-a-2670/
prot-a-2671	Semaphorin-3C	Proteins	https://gwas.mrcieu.ac.uk/datasets/prot-a-2671/
prot-a-2672	Semaphorin-3E	Proteins	https://gwas.mrcieu.ac.uk/datasets/prot-a-2672/
prot-a-2673	Semaphorin-3G	Proteins	https://gwas.mrcieu.ac.uk/datasets/prot-a-2673/
prot-a-2674	Semaphorin-4C	Proteins	https://gwas.mrcieu.ac.uk/datasets/prot-a-2674/
prot-a-2675	Semaphorin-4D	Proteins	https://gwas.mrcieu.ac.uk/datasets/prot-a-2675/
prot-a-2676	Semaphorin-5A	Proteins	https://gwas.mrcieu.ac.uk/datasets/prot-a-2676/
prot-a-2677	Semaphorin-6A	Proteins	https://gwas.mrcieu.ac.uk/datasets/prot-a-2677/
prot-a-2679	Semaphorin-6C	Proteins	https://gwas.mrcieu.ac.uk/datasets/prot-a-2679/
prot-a-268	BPI fold-containing family B member 1	Proteins	https://gwas.mrcieu.ac.uk/datasets/prot-a-268/
prot-a-2680	Semaphorin-7A	Proteins	https://gwas.mrcieu.ac.uk/datasets/prot-a-2680/
prot-a-2681	Semenogelin-1	Proteins	https://gwas.mrcieu.ac.uk/datasets/prot-a-2681/
prot-a-2682	Semenogelin-2	Proteins	https://gwas.mrcieu.ac.uk/datasets/prot-a-2682/
prot-a-2683	Sentrin-specific protease 7	Proteins	https://gwas.mrcieu.ac.uk/datasets/prot-a-2683/
prot-a-2684	Selenide, water dikinase 1	Proteins	https://gwas.mrcieu.ac.uk/datasets/prot-a-2684/
prot-a-2685	Septin-10	Proteins	https://gwas.mrcieu.ac.uk/datasets/prot-a-2685/
prot-a-2686	Protein SERAC1	Proteins	https://gwas.mrcieu.ac.uk/datasets/prot-a-2686/
prot-a-2687	Small EDRK-rich factor 1	Proteins	https://gwas.mrcieu.ac.uk/datasets/prot-a-2687/
prot-a-2688	Protein Z-dependent protease inhibitor	Proteins	https://gwas.mrcieu.ac.uk/datasets/prot-a-2688/
prot-a-269	Bromodomain-containing 1	Proteins	https://gwas.mrcieu.ac.uk/datasets/prot-a-269/
prot-a-2691	Kallistatin	Proteins	https://gwas.mrcieu.ac.uk/datasets/prot-a-2691/
prot-a-2693	Corticosteroid-binding globulin	Proteins	https://gwas.mrcieu.ac.uk/datasets/prot-a-2693/
prot-a-2694	Serpin A9	Proteins	https://gwas.mrcieu.ac.uk/datasets/prot-a-2694/
prot-a-2695	Antithrombin-III	Proteins	https://gwas.mrcieu.ac.uk/datasets/prot-a-2695/
prot-a-2696	Plasminogen activator inhibitor 1	Proteins	https://gwas.mrcieu.ac.uk/datasets/prot-a-2696/
prot-a-2697	Glia-derived nexin	Proteins	https://gwas.mrcieu.ac.uk/datasets/prot-a-2697/
prot-a-2698	Pigment epithelium-derived factor	Proteins	https://gwas.mrcieu.ac.uk/datasets/prot-a-2698/
prot-a-27	Disintegrin and metalloproteinase domain-containing 19	Proteins	https://gwas.mrcieu.ac.uk/datasets/prot-a-27/
prot-a-2700	Alpha-2-antiplasmin	Proteins	https://gwas.mrcieu.ac.uk/datasets/prot-a-2700/
prot-a-2701	Plasma protease C1 inhibitor	Proteins	https://gwas.mrcieu.ac.uk/datasets/prot-a-2701/
prot-a-2702	Serpin I2	Proteins	https://gwas.mrcieu.ac.uk/datasets/prot-a-2702/
prot-a-2703	Histone-lysine N-methyltransferase SETD2	Proteins	https://gwas.mrcieu.ac.uk/datasets/prot-a-2703/
prot-a-2704	Histone-lysine N-methyltransferase SETMAR	Proteins	https://gwas.mrcieu.ac.uk/datasets/prot-a-2704/
prot-a-2705	Seizure 6-like 2	Proteins	https://gwas.mrcieu.ac.uk/datasets/prot-a-2705/
prot-a-2706	Splicing factor 1	Proteins	https://gwas.mrcieu.ac.uk/datasets/prot-a-2706/
prot-a-2707	Splicing factor 3B subunit 4	Proteins	https://gwas.mrcieu.ac.uk/datasets/prot-a-2707/
prot-a-2708	14-3-3 sigma	Proteins	https://gwas.mrcieu.ac.uk/datasets/prot-a-2708/
prot-a-2709	Secreted frizzled-related 1	Proteins	https://gwas.mrcieu.ac.uk/datasets/prot-a-2709/
prot-a-271	Transcription factor IIIB 90 kDa subunit	Proteins	https://gwas.mrcieu.ac.uk/datasets/prot-a-271/
prot-a-2710	Secreted frizzled-related 2	Proteins	https://gwas.mrcieu.ac.uk/datasets/prot-a-2710/
prot-a-2711	Pulmonary surfactant-associated C	Proteins	https://gwas.mrcieu.ac.uk/datasets/prot-a-2711/
prot-a-2712	Pulmonary surfactant-associated D	Proteins	https://gwas.mrcieu.ac.uk/datasets/prot-a-2712/
prot-a-2713	Beta-sarcoglycan	Proteins	https://gwas.mrcieu.ac.uk/datasets/prot-a-2713/
prot-a-2714	Small glutamine-rich tetratricopeptide repeat-containing alpha	Proteins	https://gwas.mrcieu.ac.uk/datasets/prot-a-2714/
prot-a-2715	SH2 domain-containing 1A	Proteins	https://gwas.mrcieu.ac.uk/datasets/prot-a-2715/
prot-a-2716	SH3 domain-binding 2	Proteins	https://gwas.mrcieu.ac.uk/datasets/prot-a-2716/
prot-a-2717	SHC-transforming 1	Proteins	https://gwas.mrcieu.ac.uk/datasets/prot-a-2717/
prot-a-2718	SHC-transforming 2	Proteins	https://gwas.mrcieu.ac.uk/datasets/prot-a-2718/
prot-a-2719	SHC-transforming 4	Proteins	https://gwas.mrcieu.ac.uk/datasets/prot-a-2719/
prot-a-272	BRICHOS domain-containing 5	Proteins	https://gwas.mrcieu.ac.uk/datasets/prot-a-272/
prot-a-2720	Protein shisa-3 homolog	Proteins	https://gwas.mrcieu.ac.uk/datasets/prot-a-2720/
prot-a-2721	Sialate O-acetylesterase	Proteins	https://gwas.mrcieu.ac.uk/datasets/prot-a-2721/
prot-a-2722	Single Ig IL-1-related receptor	Proteins	https://gwas.mrcieu.ac.uk/datasets/prot-a-2722/
prot-a-2723	Sialic acid-binding Ig-like lectin 10	Proteins	https://gwas.mrcieu.ac.uk/datasets/prot-a-2723/
prot-a-2724	Sialic acid-binding Ig-like lectin 11	Proteins	https://gwas.mrcieu.ac.uk/datasets/prot-a-2724/
prot-a-2725	Sialic acid-binding Ig-like lectin 12	Proteins	https://gwas.mrcieu.ac.uk/datasets/prot-a-2725/
prot-a-2727	Sialic acid-binding Ig-like lectin 14	Proteins	https://gwas.mrcieu.ac.uk/datasets/prot-a-2727/
prot-a-273	Peregrin	Proteins	https://gwas.mrcieu.ac.uk/datasets/prot-a-273/
prot-a-2730	Sialic acid-binding Ig-like lectin 8	Proteins	https://gwas.mrcieu.ac.uk/datasets/prot-a-2730/
prot-a-2731	Sialic acid-binding Ig-like lectin 9	Proteins	https://gwas.mrcieu.ac.uk/datasets/prot-a-2731/
prot-a-2733	Signal-regulatory beta-1	Proteins	https://gwas.mrcieu.ac.uk/datasets/prot-a-2733/
prot-a-2734	Signal-regulatory beta-2	Proteins	https://gwas.mrcieu.ac.uk/datasets/prot-a-2734/
prot-a-2735	Signal-regulatory gamma	Proteins	https://gwas.mrcieu.ac.uk/datasets/prot-a-2735/
prot-a-2736	NAD-dependent deacetylase sirtuin-2	Proteins	https://gwas.mrcieu.ac.uk/datasets/prot-a-2736/
prot-a-2737	NAD-dependent deacylase sirtuin-5, mitochondrial	Proteins	https://gwas.mrcieu.ac.uk/datasets/prot-a-2737/
prot-a-2738	Signaling threshold-regulating transmembrane adapter 1	Proteins	https://gwas.mrcieu.ac.uk/datasets/prot-a-2738/
prot-a-2739	Ski-like	Proteins	https://gwas.mrcieu.ac.uk/datasets/prot-a-2739/
prot-a-274	Serine threonine-protein kinase BRSK2	Proteins	https://gwas.mrcieu.ac.uk/datasets/prot-a-274/
prot-a-2740	S-phase kinase-associated 1	Proteins	https://gwas.mrcieu.ac.uk/datasets/prot-a-2740/
prot-a-2741	Signaling lymphocytic activation molecule	Proteins	https://gwas.mrcieu.ac.uk/datasets/prot-a-2741/
prot-a-2742	SLAM family member 6	Proteins	https://gwas.mrcieu.ac.uk/datasets/prot-a-2742/
prot-a-2743	SLAM family member 7	Proteins	https://gwas.mrcieu.ac.uk/datasets/prot-a-2743/
prot-a-2745	SLAM family member 8	Proteins	https://gwas.mrcieu.ac.uk/datasets/prot-a-2745/
prot-a-2748	Solute carrier family 22 member 16	Proteins	https://gwas.mrcieu.ac.uk/datasets/prot-a-2748/
prot-a-2749	Mitochondrial glutamate carrier 2	Proteins	https://gwas.mrcieu.ac.uk/datasets/prot-a-2749/
prot-a-275	Basigin	Proteins	https://gwas.mrcieu.ac.uk/datasets/prot-a-275/
prot-a-2751	Prestin	Proteins	https://gwas.mrcieu.ac.uk/datasets/prot-a-2751/
prot-a-2756	Solute carrier family 35 member G2	Proteins	https://gwas.mrcieu.ac.uk/datasets/prot-a-2756/
prot-a-2757	Solute carrier family 41 member 2	Proteins	https://gwas.mrcieu.ac.uk/datasets/prot-a-2757/
prot-a-2758	Electroneutral sodium bicarbonate exchanger 1	Proteins	https://gwas.mrcieu.ac.uk/datasets/prot-a-2758/
prot-a-276	ADP-ribosyl cyclase cyclic ADP-ribose hydrolase 2	Proteins	https://gwas.mrcieu.ac.uk/datasets/prot-a-276/
prot-a-2764	Mitochondrial sodium hydrogen exchanger 9B2	Proteins	https://gwas.mrcieu.ac.uk/datasets/prot-a-2764/
prot-a-2766	SLIT and NTRK-like 1	Proteins	https://gwas.mrcieu.ac.uk/datasets/prot-a-2766/
prot-a-2767	SLIT and NTRK-like 3	Proteins	https://gwas.mrcieu.ac.uk/datasets/prot-a-2767/
prot-a-2768	SLIT and NTRK-like 4	Proteins	https://gwas.mrcieu.ac.uk/datasets/prot-a-2768/
prot-a-2769	SLIT and NTRK-like 5	Proteins	https://gwas.mrcieu.ac.uk/datasets/prot-a-2769/
prot-a-277	Tyrosine-protein kinase BTK	Proteins	https://gwas.mrcieu.ac.uk/datasets/prot-a-277/
prot-a-2770	Secreted Ly-6 uPAR-related 1	Proteins	https://gwas.mrcieu.ac.uk/datasets/prot-a-2770/
prot-a-2773	Stromal membrane-associated 1	Proteins	https://gwas.mrcieu.ac.uk/datasets/prot-a-2773/
prot-a-2774	Structural maintenance of chromosomes 3	Proteins	https://gwas.mrcieu.ac.uk/datasets/prot-a-2774/
prot-a-2775	Single-pass membrane and coiled-coil domain-containing 2	Proteins	https://gwas.mrcieu.ac.uk/datasets/prot-a-2775/
prot-a-2776	Essential MCU regulator, mitochondrial	Proteins	https://gwas.mrcieu.ac.uk/datasets/prot-a-2776/
prot-a-2777	Small integral membrane 10	Proteins	https://gwas.mrcieu.ac.uk/datasets/prot-a-2777/
prot-a-2778	Small integral membrane 9	Proteins	https://gwas.mrcieu.ac.uk/datasets/prot-a-2778/
prot-a-2779	SPARC-related modular calcium-binding 1	Proteins	https://gwas.mrcieu.ac.uk/datasets/prot-a-2779/
prot-a-278	Butyrophilin-like 9	Proteins	https://gwas.mrcieu.ac.uk/datasets/prot-a-278/
prot-a-2780	Acid sphingomyelinase-like phosphodiesterase 3a	Proteins	https://gwas.mrcieu.ac.uk/datasets/prot-a-2780/
prot-a-2782	Submaxillary gland androgen-regulated 3A	Proteins	https://gwas.mrcieu.ac.uk/datasets/prot-a-2782/
prot-a-2783	Submaxillary gland androgen-regulated 3B	Proteins	https://gwas.mrcieu.ac.uk/datasets/prot-a-2783/
prot-a-2784	N-lysine methyltransferase SMYD2	Proteins	https://gwas.mrcieu.ac.uk/datasets/prot-a-2784/
prot-a-2785	Zinc finger SNAI2	Proteins	https://gwas.mrcieu.ac.uk/datasets/prot-a-2785/
prot-a-2786	Synaptosomal-associated 25	Proteins	https://gwas.mrcieu.ac.uk/datasets/prot-a-2786/
prot-a-2787	Synaptosomal-associated 29	Proteins	https://gwas.mrcieu.ac.uk/datasets/prot-a-2787/
prot-a-2789	Alpha-synuclein	Proteins	https://gwas.mrcieu.ac.uk/datasets/prot-a-2789/
prot-a-279	Mitotic checkpoint serine threonine-protein kinase BUB1	Proteins	https://gwas.mrcieu.ac.uk/datasets/prot-a-279/
prot-a-2791	U1 small nuclear ribonucleoprotein A	Proteins	https://gwas.mrcieu.ac.uk/datasets/prot-a-2791/
prot-a-2792	Sorting nexin-17	Proteins	https://gwas.mrcieu.ac.uk/datasets/prot-a-2792/
prot-a-2793	Sorting nexin-1	Proteins	https://gwas.mrcieu.ac.uk/datasets/prot-a-2793/
prot-a-2794	Sorting nexin-4	Proteins	https://gwas.mrcieu.ac.uk/datasets/prot-a-2794/
prot-a-2795	Sorting nexin-7	Proteins	https://gwas.mrcieu.ac.uk/datasets/prot-a-2795/
prot-a-2796	Sorting nexin-8	Proteins	https://gwas.mrcieu.ac.uk/datasets/prot-a-2796/
prot-a-2797	Suppressor of cytokine signaling 3	Proteins	https://gwas.mrcieu.ac.uk/datasets/prot-a-2797/
prot-a-2798	Suppressor of cytokine signaling 7	Proteins	https://gwas.mrcieu.ac.uk/datasets/prot-a-2798/
prot-a-2799	Superoxide dismutase Mn , mitochondrial	Proteins	https://gwas.mrcieu.ac.uk/datasets/prot-a-2799/
prot-a-28	Disintegrin and metalloproteinase domain-containing 23	Proteins	https://gwas.mrcieu.ac.uk/datasets/prot-a-28/
prot-a-280	Uncharacterized C10orf35	Proteins	https://gwas.mrcieu.ac.uk/datasets/prot-a-280/
prot-a-2800	Extracellular superoxide dismutase Cu-Zn	Proteins	https://gwas.mrcieu.ac.uk/datasets/prot-a-2800/
prot-a-2801	Vinexin b	Proteins	https://gwas.mrcieu.ac.uk/datasets/prot-a-2801/
prot-a-2804	Sperm acrosome membrane-associated 3	Proteins	https://gwas.mrcieu.ac.uk/datasets/prot-a-2804/
prot-a-2805	Protein SPACA7	Proteins	https://gwas.mrcieu.ac.uk/datasets/prot-a-2805/
prot-a-2806	Sperm-associated antigen 11A	Proteins	https://gwas.mrcieu.ac.uk/datasets/prot-a-2806/
prot-a-2807	Sperm-associated antigen 11B	Proteins	https://gwas.mrcieu.ac.uk/datasets/prot-a-2807/
prot-a-2808	SPARC	Proteins	https://gwas.mrcieu.ac.uk/datasets/prot-a-2808/
prot-a-281	Platelet receptor Gi24	Proteins	https://gwas.mrcieu.ac.uk/datasets/prot-a-281/
prot-a-2810	SPARC-like 1	Proteins	https://gwas.mrcieu.ac.uk/datasets/prot-a-2810/
prot-a-2812	Spastin	Proteins	https://gwas.mrcieu.ac.uk/datasets/prot-a-2812/
prot-a-2813	Spermatogenesis-associated 20	Proteins	https://gwas.mrcieu.ac.uk/datasets/prot-a-2813/
prot-a-2814	Spermatogenesis-associated 9	Proteins	https://gwas.mrcieu.ac.uk/datasets/prot-a-2814/
prot-a-2815	Maspardin	Proteins	https://gwas.mrcieu.ac.uk/datasets/prot-a-2815/
prot-a-2816	Sphingosine kinase 2	Proteins	https://gwas.mrcieu.ac.uk/datasets/prot-a-2816/
prot-a-2817	Serine protease inhibitor Kazal-type 13	Proteins	https://gwas.mrcieu.ac.uk/datasets/prot-a-2817/
prot-a-2818	Serine protease inhibitor Kazal-type 2	Proteins	https://gwas.mrcieu.ac.uk/datasets/prot-a-2818/
prot-a-2819	Serine protease inhibitor Kazal-type 5	Proteins	https://gwas.mrcieu.ac.uk/datasets/prot-a-2819/
prot-a-282	UPF0696 C11orf68	Proteins	https://gwas.mrcieu.ac.uk/datasets/prot-a-282/
prot-a-2820	Serine protease inhibitor Kazal-type 6	Proteins	https://gwas.mrcieu.ac.uk/datasets/prot-a-2820/
prot-a-2821	Serine protease inhibitor Kazal-type 8	Proteins	https://gwas.mrcieu.ac.uk/datasets/prot-a-2821/
prot-a-2822	Serine protease inhibitor Kazal-type 9	Proteins	https://gwas.mrcieu.ac.uk/datasets/prot-a-2822/
prot-a-2823	Kunitz-type protease inhibitor 1	Proteins	https://gwas.mrcieu.ac.uk/datasets/prot-a-2823/
prot-a-2824	Kunitz-type protease inhibitor 2	Proteins	https://gwas.mrcieu.ac.uk/datasets/prot-a-2824/
prot-a-2825	Kunitz-type protease inhibitor 3	Proteins	https://gwas.mrcieu.ac.uk/datasets/prot-a-2825/
prot-a-2826	Testican-1	Proteins	https://gwas.mrcieu.ac.uk/datasets/prot-a-2826/
prot-a-2827	Testican-2	Proteins	https://gwas.mrcieu.ac.uk/datasets/prot-a-2827/
prot-a-2828	Testican-3	Proteins	https://gwas.mrcieu.ac.uk/datasets/prot-a-2828/
prot-a-283	UPF0454 C12orf49	Proteins	https://gwas.mrcieu.ac.uk/datasets/prot-a-283/
prot-a-2830	Speckle-type POZ	Proteins	https://gwas.mrcieu.ac.uk/datasets/prot-a-2830/
prot-a-2831	Sepiapterin reductase	Proteins	https://gwas.mrcieu.ac.uk/datasets/prot-a-2831/
prot-a-2832	Sprouty-related, EVH1 domain-containing 1	Proteins	https://gwas.mrcieu.ac.uk/datasets/prot-a-2832/
prot-a-2833	Protein sprouty homolog 1	Proteins	https://gwas.mrcieu.ac.uk/datasets/prot-a-2833/
prot-a-2834	SPRY domain-containing SOCS box 1	Proteins	https://gwas.mrcieu.ac.uk/datasets/prot-a-2834/
prot-a-2835	Spectrin alpha chain, non-erythrocytic 1	Proteins	https://gwas.mrcieu.ac.uk/datasets/prot-a-2835/
prot-a-2836	Serine palmitoyltransferase 1	Proteins	https://gwas.mrcieu.ac.uk/datasets/prot-a-2836/
prot-a-2837	Serine palmitoyltransferase 2	Proteins	https://gwas.mrcieu.ac.uk/datasets/prot-a-2837/
prot-a-2838	Serine arginine-rich splicing factor 6	Proteins	https://gwas.mrcieu.ac.uk/datasets/prot-a-2838/
prot-a-2839	Serine arginine-rich splicing factor 7	Proteins	https://gwas.mrcieu.ac.uk/datasets/prot-a-2839/
prot-a-284	Uncharacterized C14orf93	Proteins	https://gwas.mrcieu.ac.uk/datasets/prot-a-284/
prot-a-2840	Sulfiredoxin-1	Proteins	https://gwas.mrcieu.ac.uk/datasets/prot-a-2840/
prot-a-2841	Lupus La	Proteins	https://gwas.mrcieu.ac.uk/datasets/prot-a-2841/
prot-a-2843	Serine-rich single-pass membrane 1	Proteins	https://gwas.mrcieu.ac.uk/datasets/prot-a-2843/
prot-a-2844	Translocon-associated subunit alpha	Proteins	https://gwas.mrcieu.ac.uk/datasets/prot-a-2844/
prot-a-2845	FACT complex subunit SSRP1	Proteins	https://gwas.mrcieu.ac.uk/datasets/prot-a-2845/
prot-a-2846	Somatostatin-28	Proteins	https://gwas.mrcieu.ac.uk/datasets/prot-a-2846/
prot-a-2847	RNA polymerase II subunit A C-terminal domain phosphatase SSU72	Proteins	https://gwas.mrcieu.ac.uk/datasets/prot-a-2847/
prot-a-2848	CMP-N-acetylneuraminate-beta-galactosamide-alpha-2,3-sialyltransferase 1	Proteins	https://gwas.mrcieu.ac.uk/datasets/prot-a-2848/
prot-a-2849	CMP-N-acetylneuraminate-beta-galactosamide-alpha-2,3-sialyltransferase 2	Proteins	https://gwas.mrcieu.ac.uk/datasets/prot-a-2849/
prot-a-285	Transmembrane C16orf54	Proteins	https://gwas.mrcieu.ac.uk/datasets/prot-a-285/
prot-a-2850	Type-2 lactosamine alpha-2,3-sialyltransferase	Proteins	https://gwas.mrcieu.ac.uk/datasets/prot-a-2850/
prot-a-2851	Beta-galactoside alpha-2,6-sialyltransferase 1	Proteins	https://gwas.mrcieu.ac.uk/datasets/prot-a-2851/
prot-a-2852	Alpha-N-acetylgalactosaminide alpha-2,6-sialyltransferase 1	Proteins	https://gwas.mrcieu.ac.uk/datasets/prot-a-2852/
prot-a-2853	Alpha-N-acetylgalactosaminide alpha-2,6-sialyltransferase 2	Proteins	https://gwas.mrcieu.ac.uk/datasets/prot-a-2853/
prot-a-2854	Alpha-N-acetylgalactosaminide alpha-2,6-sialyltransferase 3	Proteins	https://gwas.mrcieu.ac.uk/datasets/prot-a-2854/
prot-a-2856	Alpha-N-acetylgalactosaminide alpha-2,6-sialyltransferase 5	Proteins	https://gwas.mrcieu.ac.uk/datasets/prot-a-2856/
prot-a-2857	Alpha-N-acetylgalactosaminide alpha-2,6-sialyltransferase 6	Proteins	https://gwas.mrcieu.ac.uk/datasets/prot-a-2857/
prot-a-2858	Alpha-2,8-sialyltransferase 8B	Proteins	https://gwas.mrcieu.ac.uk/datasets/prot-a-2858/
prot-a-2859	Sia-alpha-2,3-Gal-beta-1,4-GlcNAc-R:alpha 2,8-sialyltransferase	Proteins	https://gwas.mrcieu.ac.uk/datasets/prot-a-2859/
prot-a-286	Uncharacterized C17orf67	Proteins	https://gwas.mrcieu.ac.uk/datasets/prot-a-286/
prot-a-2860	CMP-N-acetylneuraminate-poly-alpha-2,8-sialyltransferase	Proteins	https://gwas.mrcieu.ac.uk/datasets/prot-a-2860/
prot-a-2861	Alpha-2,8-sialyltransferase 8F	Proteins	https://gwas.mrcieu.ac.uk/datasets/prot-a-2861/
prot-a-2862	Stabilin-1	Proteins	https://gwas.mrcieu.ac.uk/datasets/prot-a-2862/
prot-a-2863	Stabilin-2	Proteins	https://gwas.mrcieu.ac.uk/datasets/prot-a-2863/
prot-a-2864	AMSH-like protease	Proteins	https://gwas.mrcieu.ac.uk/datasets/prot-a-2864/
prot-a-2865	Signal-transducing adaptor 1	Proteins	https://gwas.mrcieu.ac.uk/datasets/prot-a-2865/
prot-a-2866	Steroidogenic acute regulatory, mitochondrial	Proteins	https://gwas.mrcieu.ac.uk/datasets/prot-a-2866/
prot-a-2867	Signal transducer and activator of transcription 1-alpha beta	Proteins	https://gwas.mrcieu.ac.uk/datasets/prot-a-2867/
prot-a-2869	Signal transducer and activator of transcription 3	Proteins	https://gwas.mrcieu.ac.uk/datasets/prot-a-2869/
prot-a-287	Uncharacterized C17orf78	Proteins	https://gwas.mrcieu.ac.uk/datasets/prot-a-287/
prot-a-2870	Signal transducer and activator of transcription 6	Proteins	https://gwas.mrcieu.ac.uk/datasets/prot-a-2870/
prot-a-2871	Double-stranded RNA-binding Staufen homolog 1	Proteins	https://gwas.mrcieu.ac.uk/datasets/prot-a-2871/
prot-a-2872	Double-stranded RNA-binding Staufen homolog 2	Proteins	https://gwas.mrcieu.ac.uk/datasets/prot-a-2872/
prot-a-2873	Stanniocalcin-1	Proteins	https://gwas.mrcieu.ac.uk/datasets/prot-a-2873/
prot-a-2874	Stanniocalcin-2	Proteins	https://gwas.mrcieu.ac.uk/datasets/prot-a-2874/
prot-a-2875	Stromal interaction molecule 1	Proteins	https://gwas.mrcieu.ac.uk/datasets/prot-a-2875/
prot-a-2876	Stress-induced-phosphoprotein 1	Proteins	https://gwas.mrcieu.ac.uk/datasets/prot-a-2876/
prot-a-2877	Serine threonine-protein kinase 16	Proteins	https://gwas.mrcieu.ac.uk/datasets/prot-a-2877/
prot-a-2878	Serine threonine-protein kinase 17B	Proteins	https://gwas.mrcieu.ac.uk/datasets/prot-a-2878/
prot-a-2879	Stathmin-2	Proteins	https://gwas.mrcieu.ac.uk/datasets/prot-a-2879/
prot-a-2880	Stathmin-3	Proteins	https://gwas.mrcieu.ac.uk/datasets/prot-a-2880/
prot-a-2881	Stathmin-4	Proteins	https://gwas.mrcieu.ac.uk/datasets/prot-a-2881/
prot-a-2882	Erythrocyte band 7 integral membrane	Proteins	https://gwas.mrcieu.ac.uk/datasets/prot-a-2882/
prot-a-2883	Syntaxin-10	Proteins	https://gwas.mrcieu.ac.uk/datasets/prot-a-2883/
prot-a-2884	Syntaxin-18	Proteins	https://gwas.mrcieu.ac.uk/datasets/prot-a-2884/
prot-a-2885	Syntaxin-1A	Proteins	https://gwas.mrcieu.ac.uk/datasets/prot-a-2885/
prot-a-2886	Syntaxin-1B	Proteins	https://gwas.mrcieu.ac.uk/datasets/prot-a-2886/
prot-a-2887	Syntaxin-2	Proteins	https://gwas.mrcieu.ac.uk/datasets/prot-a-2887/
prot-a-2888	Syntaxin-6	Proteins	https://gwas.mrcieu.ac.uk/datasets/prot-a-2888/
prot-a-2889	Syntaxin-7	Proteins	https://gwas.mrcieu.ac.uk/datasets/prot-a-2889/
prot-a-289	Uncharacterized C17orf89	Proteins	https://gwas.mrcieu.ac.uk/datasets/prot-a-289/
prot-a-2890	Syntaxin-8	Proteins	https://gwas.mrcieu.ac.uk/datasets/prot-a-2890/
prot-a-2891	Extracellular sulfatase Sulf-2	Proteins	https://gwas.mrcieu.ac.uk/datasets/prot-a-2891/
prot-a-2892	Estrogen sulfotransferase	Proteins	https://gwas.mrcieu.ac.uk/datasets/prot-a-2892/
prot-a-2893	Bile salt sulfotransferase	Proteins	https://gwas.mrcieu.ac.uk/datasets/prot-a-2893/
prot-a-2894	Sulfotransferase 4A1	Proteins	https://gwas.mrcieu.ac.uk/datasets/prot-a-2894/
prot-a-2895	Sulfatase-modifying factor 1	Proteins	https://gwas.mrcieu.ac.uk/datasets/prot-a-2895/
prot-a-2896	Small ubiquitin-related modifier 3	Proteins	https://gwas.mrcieu.ac.uk/datasets/prot-a-2896/
prot-a-2898	SUN domain-containing 3	Proteins	https://gwas.mrcieu.ac.uk/datasets/prot-a-2898/
prot-a-2899	SUN domain-containing 5	Proteins	https://gwas.mrcieu.ac.uk/datasets/prot-a-2899/
prot-a-29	Disintegrin and metalloproteinase domain-containing 29	Proteins	https://gwas.mrcieu.ac.uk/datasets/prot-a-29/
prot-a-290	UPF0729 C18orf32	Proteins	https://gwas.mrcieu.ac.uk/datasets/prot-a-290/
prot-a-2900	Surfeit locus 1	Proteins	https://gwas.mrcieu.ac.uk/datasets/prot-a-2900/
prot-a-2901	Sushi domain-containing 1	Proteins	https://gwas.mrcieu.ac.uk/datasets/prot-a-2901/
prot-a-2902	Sushi domain-containing 2	Proteins	https://gwas.mrcieu.ac.uk/datasets/prot-a-2902/
prot-a-2903	Sushi domain-containing 3	Proteins	https://gwas.mrcieu.ac.uk/datasets/prot-a-2903/
prot-a-2904	Histone-lysine N-methyltransferase SUV420H2	Proteins	https://gwas.mrcieu.ac.uk/datasets/prot-a-2904/
prot-a-2905	Synaptic vesicle glycoprotein 2A	Proteins	https://gwas.mrcieu.ac.uk/datasets/prot-a-2905/
prot-a-2906	Sushi, von Willebrand factor type A, EGF and pentraxin domain-containing 1	Proteins	https://gwas.mrcieu.ac.uk/datasets/prot-a-2906/
prot-a-2908	Switch-associated 70	Proteins	https://gwas.mrcieu.ac.uk/datasets/prot-a-2908/
prot-a-2909	Heterogeneous nuclear ribonucleoprotein Q	Proteins	https://gwas.mrcieu.ac.uk/datasets/prot-a-2909/
prot-a-291	Uncharacterized C19orf18	Proteins	https://gwas.mrcieu.ac.uk/datasets/prot-a-291/
prot-a-2910	Nesprin-2	Proteins	https://gwas.mrcieu.ac.uk/datasets/prot-a-2910/
prot-a-2911	Synaptotagmin-11	Proteins	https://gwas.mrcieu.ac.uk/datasets/prot-a-2911/
prot-a-2912	Synaptotagmin-17	Proteins	https://gwas.mrcieu.ac.uk/datasets/prot-a-2912/
prot-a-2913	Synaptotagmin-2	Proteins	https://gwas.mrcieu.ac.uk/datasets/prot-a-2913/
prot-a-2914	Synaptotagmin-3	Proteins	https://gwas.mrcieu.ac.uk/datasets/prot-a-2914/
prot-a-2915	Synaptotagmin-5	Proteins	https://gwas.mrcieu.ac.uk/datasets/prot-a-2915/
prot-a-2916	Synaptotagmin-7	Proteins	https://gwas.mrcieu.ac.uk/datasets/prot-a-2916/
prot-a-2917	Synaptotagmin-8	Proteins	https://gwas.mrcieu.ac.uk/datasets/prot-a-2917/
prot-a-2918	Synaptotagmin-like 1	Proteins	https://gwas.mrcieu.ac.uk/datasets/prot-a-2918/
prot-a-2919	Synaptotagmin-like 4	Proteins	https://gwas.mrcieu.ac.uk/datasets/prot-a-2919/
prot-a-292	Angiopoietin-like 8	Proteins	https://gwas.mrcieu.ac.uk/datasets/prot-a-292/
prot-a-2920	Protachykinin-1	Proteins	https://gwas.mrcieu.ac.uk/datasets/prot-a-2920/
prot-a-2921	Tachykinin-3	Proteins	https://gwas.mrcieu.ac.uk/datasets/prot-a-2921/
prot-a-2922	Tachykinin-4	Proteins	https://gwas.mrcieu.ac.uk/datasets/prot-a-2922/
prot-a-2923	Tumor-associated calcium signal transducer 2	Neoplasms	https://gwas.mrcieu.ac.uk/datasets/prot-a-2923/
prot-a-2925	Transgelin	Proteins	https://gwas.mrcieu.ac.uk/datasets/prot-a-2925/
prot-a-2926	Tapasin	Proteins	https://gwas.mrcieu.ac.uk/datasets/prot-a-2926/
prot-a-2927	Tapasin-related	Proteins	https://gwas.mrcieu.ac.uk/datasets/prot-a-2927/
prot-a-2928	Tax1-binding 1	Proteins	https://gwas.mrcieu.ac.uk/datasets/prot-a-2928/
prot-a-2929	Tax1-binding 3	Proteins	https://gwas.mrcieu.ac.uk/datasets/prot-a-2929/
prot-a-293	Nuclear nucleic acid-binding C1D	Proteins	https://gwas.mrcieu.ac.uk/datasets/prot-a-293/
prot-a-2930	Tubulin-specific chaperone A	Proteins	https://gwas.mrcieu.ac.uk/datasets/prot-a-2930/
prot-a-2931	Tubulin-specific chaperone E	Proteins	https://gwas.mrcieu.ac.uk/datasets/prot-a-2931/
prot-a-2932	Serine threonine-protein kinase TBK1	Proteins	https://gwas.mrcieu.ac.uk/datasets/prot-a-2932/
prot-a-2933	TATA-box-binding	Proteins	https://gwas.mrcieu.ac.uk/datasets/prot-a-2933/
prot-a-2934	T-box transcription factor TBX22	Proteins	https://gwas.mrcieu.ac.uk/datasets/prot-a-2934/
prot-a-2935	T-box transcription factor TBX3	Proteins	https://gwas.mrcieu.ac.uk/datasets/prot-a-2935/
prot-a-2936	T-box transcription factor TBX5	Proteins	https://gwas.mrcieu.ac.uk/datasets/prot-a-2936/
prot-a-2937	Thromboxane-A synthase	Proteins	https://gwas.mrcieu.ac.uk/datasets/prot-a-2937/
prot-a-2938	Transcobalamin-1	Proteins	https://gwas.mrcieu.ac.uk/datasets/prot-a-2938/
prot-a-2939	Holo-Transcobalamin-2	Proteins	https://gwas.mrcieu.ac.uk/datasets/prot-a-2939/
prot-a-294	C1GALT1-specific chaperone 1	Proteins	https://gwas.mrcieu.ac.uk/datasets/prot-a-294/
prot-a-2940	Teratocarcinoma-derived growth factor 1	Neoplasms	https://gwas.mrcieu.ac.uk/datasets/prot-a-2940/
prot-a-2941	Tyrosyl-DNA phosphodiesterase 1	Proteins	https://gwas.mrcieu.ac.uk/datasets/prot-a-2941/
prot-a-2942	Transcriptional enhancer factor TEF-5	Proteins	https://gwas.mrcieu.ac.uk/datasets/prot-a-2942/
prot-a-2943	Transcriptional enhancer factor TEF-3	Proteins	https://gwas.mrcieu.ac.uk/datasets/prot-a-2943/
prot-a-2944	Angiopoietin-1 receptor, soluble	Proteins	https://gwas.mrcieu.ac.uk/datasets/prot-a-2944/
prot-a-2945	Teneurin-3	Proteins	https://gwas.mrcieu.ac.uk/datasets/prot-a-2945/
prot-a-2946	Teneurin-4	Proteins	https://gwas.mrcieu.ac.uk/datasets/prot-a-2946/
prot-a-2947	Calcineurin B homologous 3	Proteins	https://gwas.mrcieu.ac.uk/datasets/prot-a-2947/
prot-a-2948	Testis-expressed sequence 29	Proteins	https://gwas.mrcieu.ac.uk/datasets/prot-a-2948/
prot-a-295	Uncharacterized C1orf115	Proteins	https://gwas.mrcieu.ac.uk/datasets/prot-a-295/
prot-a-2950	Serotransferrin	Proteins	https://gwas.mrcieu.ac.uk/datasets/prot-a-2950/
prot-a-2951	Trefoil factor 1	Proteins	https://gwas.mrcieu.ac.uk/datasets/prot-a-2951/
prot-a-2953	Trefoil factor 3	Proteins	https://gwas.mrcieu.ac.uk/datasets/prot-a-2953/
prot-a-2955	Tuftelin-interacting 11	Proteins	https://gwas.mrcieu.ac.uk/datasets/prot-a-2955/
prot-a-2956	Tissue factor pathway inhibitor 2	Proteins	https://gwas.mrcieu.ac.uk/datasets/prot-a-2956/
prot-a-296	Uncharacterized C1orf185	Proteins	https://gwas.mrcieu.ac.uk/datasets/prot-a-296/
prot-a-2960	Thyroglobulin	Proteins	https://gwas.mrcieu.ac.uk/datasets/prot-a-2960/
prot-a-2961	Transforming growth factor alpha	Proteins	https://gwas.mrcieu.ac.uk/datasets/prot-a-2961/
prot-a-2962	Transforming growth factor beta-1	Proteins	https://gwas.mrcieu.ac.uk/datasets/prot-a-2962/
prot-a-2963	Transforming growth factor beta-1-induced transcript 1	Proteins	https://gwas.mrcieu.ac.uk/datasets/prot-a-2963/
prot-a-2964	Transforming growth factor beta-2	Proteins	https://gwas.mrcieu.ac.uk/datasets/prot-a-2964/
prot-a-2965	Transforming growth factor beta-3	Proteins	https://gwas.mrcieu.ac.uk/datasets/prot-a-2965/
prot-a-2966	Transforming growth factor-beta-induced ig-h3	Proteins	https://gwas.mrcieu.ac.uk/datasets/prot-a-2966/
prot-a-2967	TGF-beta receptor type-2	Proteins	https://gwas.mrcieu.ac.uk/datasets/prot-a-2967/
prot-a-2968	Transforming growth factor beta receptor type 3	Proteins	https://gwas.mrcieu.ac.uk/datasets/prot-a-2968/
prot-a-2969	Homeobox TGIF2	Proteins	https://gwas.mrcieu.ac.uk/datasets/prot-a-2969/
prot-a-297	Uncharacterized C1orf198	Proteins	https://gwas.mrcieu.ac.uk/datasets/prot-a-297/
prot-a-2971	Thrombospondin-3	Proteins	https://gwas.mrcieu.ac.uk/datasets/prot-a-2971/
prot-a-2974	Thyroid hormone receptor alpha	Proteins	https://gwas.mrcieu.ac.uk/datasets/prot-a-2974/
prot-a-2975	Thrombospondin type-1 domain-containing 1	Proteins	https://gwas.mrcieu.ac.uk/datasets/prot-a-2975/
prot-a-2976	Thrombospondin type-1 domain-containing 7A	Proteins	https://gwas.mrcieu.ac.uk/datasets/prot-a-2976/
prot-a-2977	Thymocyte nuclear 1	Proteins	https://gwas.mrcieu.ac.uk/datasets/prot-a-2977/
prot-a-2978	Tyrosine-protein kinase receptor Tie-1, soluble	Proteins	https://gwas.mrcieu.ac.uk/datasets/prot-a-2978/
prot-a-2979	Fructose-2,6-bisphosphatase TIGAR	Proteins	https://gwas.mrcieu.ac.uk/datasets/prot-a-2979/
prot-a-298	Type III endosome membrane TEMP	Proteins	https://gwas.mrcieu.ac.uk/datasets/prot-a-298/
prot-a-2981	Tubulointerstitial nephritis antigen-like	Proteins	https://gwas.mrcieu.ac.uk/datasets/prot-a-2981/
prot-a-2982	Toll interleukin-1 receptor domain-containing adapter	Proteins	https://gwas.mrcieu.ac.uk/datasets/prot-a-2982/
prot-a-2983	Tight junction ZO-1	Proteins	https://gwas.mrcieu.ac.uk/datasets/prot-a-2983/
prot-a-2984	Thymidine kinase, cytosolic	Proteins	https://gwas.mrcieu.ac.uk/datasets/prot-a-2984/
prot-a-2985	Transketolase	Proteins	https://gwas.mrcieu.ac.uk/datasets/prot-a-2985/
prot-a-2986	Tolloid-like 1	Proteins	https://gwas.mrcieu.ac.uk/datasets/prot-a-2986/
prot-a-2987	Talin-2	Proteins	https://gwas.mrcieu.ac.uk/datasets/prot-a-2987/
prot-a-2988	Toll-like receptor 1	Proteins	https://gwas.mrcieu.ac.uk/datasets/prot-a-2988/
prot-a-2989	Toll-like receptor 2	Proteins	https://gwas.mrcieu.ac.uk/datasets/prot-a-2989/
prot-a-299	Uncharacterized C1orf226	Proteins	https://gwas.mrcieu.ac.uk/datasets/prot-a-299/
prot-a-2990	Toll-like receptor 4	Proteins	https://gwas.mrcieu.ac.uk/datasets/prot-a-2990/
prot-a-2991	Toll-like receptor 4:Lymphocyte antigen 96 complex	Proteins	https://gwas.mrcieu.ac.uk/datasets/prot-a-2991/
prot-a-2992	Transmembrane and coiled-coil domain-containing 5A	Proteins	https://gwas.mrcieu.ac.uk/datasets/prot-a-2992/
prot-a-2993	Transmembrane emp24 domain-containing 10	Proteins	https://gwas.mrcieu.ac.uk/datasets/prot-a-2993/
prot-a-2994	Transmembrane emp24 domain-containing 2	Proteins	https://gwas.mrcieu.ac.uk/datasets/prot-a-2994/
prot-a-2995	Transmembrane emp24 domain-containing 4	Proteins	https://gwas.mrcieu.ac.uk/datasets/prot-a-2995/
prot-a-2996	Transmembrane 119	Proteins	https://gwas.mrcieu.ac.uk/datasets/prot-a-2996/
prot-a-2997	Transmembrane 132A	Proteins	https://gwas.mrcieu.ac.uk/datasets/prot-a-2997/
prot-a-2998	Transmembrane 132B	Proteins	https://gwas.mrcieu.ac.uk/datasets/prot-a-2998/
prot-a-2999	Transmembrane 132C	Proteins	https://gwas.mrcieu.ac.uk/datasets/prot-a-2999/
prot-a-3	Alanine--tRNA ligase, cytoplasmic	Proteins	https://gwas.mrcieu.ac.uk/datasets/prot-a-3/
prot-a-30	Disintegrin and metalloproteinase domain-containing 9	Proteins	https://gwas.mrcieu.ac.uk/datasets/prot-a-30/
prot-a-300	Complement component 1 Q subcomponent-binding, mitochondrial	Proteins	https://gwas.mrcieu.ac.uk/datasets/prot-a-300/
prot-a-3001	Transmembrane 132D	Proteins	https://gwas.mrcieu.ac.uk/datasets/prot-a-3001/
prot-a-3002	Protein kish-A	Proteins	https://gwas.mrcieu.ac.uk/datasets/prot-a-3002/
prot-a-3003	Protein kish-B	Proteins	https://gwas.mrcieu.ac.uk/datasets/prot-a-3003/
prot-a-3004	Transmembrane 190	Proteins	https://gwas.mrcieu.ac.uk/datasets/prot-a-3004/
prot-a-3005	Transmembrane 230	Proteins	https://gwas.mrcieu.ac.uk/datasets/prot-a-3005/
prot-a-3006	Transmembrane 234	Proteins	https://gwas.mrcieu.ac.uk/datasets/prot-a-3006/
prot-a-3007	Transmembrane 237	Proteins	https://gwas.mrcieu.ac.uk/datasets/prot-a-3007/
prot-a-3008	Collectrin	Proteins	https://gwas.mrcieu.ac.uk/datasets/prot-a-3008/
prot-a-3009	Transmembrane 2	Proteins	https://gwas.mrcieu.ac.uk/datasets/prot-a-3009/
prot-a-301	Complement C1q subcomponent subunit C	Proteins	https://gwas.mrcieu.ac.uk/datasets/prot-a-301/
prot-a-3010	Transmembrane 40	Proteins	https://gwas.mrcieu.ac.uk/datasets/prot-a-3010/
prot-a-3011	Transmembrane 41B	Proteins	https://gwas.mrcieu.ac.uk/datasets/prot-a-3011/
prot-a-3012	Transmembrane 52	Proteins	https://gwas.mrcieu.ac.uk/datasets/prot-a-3012/
prot-a-3013	Macoilin	Proteins	https://gwas.mrcieu.ac.uk/datasets/prot-a-3013/
prot-a-3014	Transmembrane 59-like	Proteins	https://gwas.mrcieu.ac.uk/datasets/prot-a-3014/
prot-a-3015	Transmembrane 70, mitochondrial	Proteins	https://gwas.mrcieu.ac.uk/datasets/prot-a-3015/
prot-a-3016	Transmembrane 87B	Proteins	https://gwas.mrcieu.ac.uk/datasets/prot-a-3016/
prot-a-3017	Transmembrane 8B	Proteins	https://gwas.mrcieu.ac.uk/datasets/prot-a-3017/
prot-a-3018	Transmembrane 9	Proteins	https://gwas.mrcieu.ac.uk/datasets/prot-a-3018/
prot-a-3019	Transmembrane inner ear expressed	Proteins	https://gwas.mrcieu.ac.uk/datasets/prot-a-3019/
prot-a-302	Complement C1q-like 4	Proteins	https://gwas.mrcieu.ac.uk/datasets/prot-a-302/
prot-a-3020	Tropomodulin-1	Proteins	https://gwas.mrcieu.ac.uk/datasets/prot-a-3020/
prot-a-3021	Lamina-associated polypeptide 2, isoforms beta gamma	Proteins	https://gwas.mrcieu.ac.uk/datasets/prot-a-3021/
prot-a-3022	Transmembrane protease serine 11A	Proteins	https://gwas.mrcieu.ac.uk/datasets/prot-a-3022/
prot-a-3023	Transmembrane protease serine 11B	Proteins	https://gwas.mrcieu.ac.uk/datasets/prot-a-3023/
prot-a-3024	Transmembrane protease serine 11D	Proteins	https://gwas.mrcieu.ac.uk/datasets/prot-a-3024/
prot-a-3025	Enteropeptidase	Proteins	https://gwas.mrcieu.ac.uk/datasets/prot-a-3025/
prot-a-3026	Transmembrane protease serine 5	Proteins	https://gwas.mrcieu.ac.uk/datasets/prot-a-3026/
prot-a-3027	Transmembrane and ubiquitin-like domain-containing 2	Proteins	https://gwas.mrcieu.ac.uk/datasets/prot-a-3027/
prot-a-3028	Tenascin	Proteins	https://gwas.mrcieu.ac.uk/datasets/prot-a-3028/
prot-a-3029	Tumor necrosis factor	Neoplasms	https://gwas.mrcieu.ac.uk/datasets/prot-a-3029/
prot-a-303	Complement C1q tumor necrosis factor-related 1	Neoplasms	https://gwas.mrcieu.ac.uk/datasets/prot-a-303/
prot-a-3030	Tumor necrosis factor alpha-induced 3	Neoplasms	https://gwas.mrcieu.ac.uk/datasets/prot-a-3030/
prot-a-3031	Tumor necrosis factor-inducible gene 6	Neoplasms	https://gwas.mrcieu.ac.uk/datasets/prot-a-3031/
prot-a-3032	Tumor necrosis factor receptor superfamily member 10A	Neoplasms	https://gwas.mrcieu.ac.uk/datasets/prot-a-3032/
prot-a-3033	Tumor necrosis factor receptor superfamily member 10B	Neoplasms	https://gwas.mrcieu.ac.uk/datasets/prot-a-3033/
prot-a-3034	Tumor necrosis factor receptor superfamily member 10D	Neoplasms	https://gwas.mrcieu.ac.uk/datasets/prot-a-3034/
prot-a-3036	Tumor necrosis factor receptor superfamily member 11A	Neoplasms	https://gwas.mrcieu.ac.uk/datasets/prot-a-3036/
prot-a-3038	Tumor necrosis factor receptor superfamily member 11B	Neoplasms	https://gwas.mrcieu.ac.uk/datasets/prot-a-3038/
prot-a-304	Complement C1q tumor necrosis factor-related 3	Neoplasms	https://gwas.mrcieu.ac.uk/datasets/prot-a-304/
prot-a-3040	Tumor necrosis factor receptor superfamily member 12A	Neoplasms	https://gwas.mrcieu.ac.uk/datasets/prot-a-3040/
prot-a-3041	Tumor necrosis factor receptor superfamily member 13B	Neoplasms	https://gwas.mrcieu.ac.uk/datasets/prot-a-3041/
prot-a-3042	Tumor necrosis factor receptor superfamily member 14	Neoplasms	https://gwas.mrcieu.ac.uk/datasets/prot-a-3042/
prot-a-3043	Tumor necrosis factor receptor superfamily member 17	Neoplasms	https://gwas.mrcieu.ac.uk/datasets/prot-a-3043/
prot-a-3044	Tumor necrosis factor receptor superfamily member 18	Neoplasms	https://gwas.mrcieu.ac.uk/datasets/prot-a-3044/
prot-a-3045	Tumor necrosis factor receptor superfamily member 19	Neoplasms	https://gwas.mrcieu.ac.uk/datasets/prot-a-3045/
prot-a-3046	Tumor necrosis factor receptor superfamily member 1A	Neoplasms	https://gwas.mrcieu.ac.uk/datasets/prot-a-3046/
prot-a-3047	Tumor necrosis factor receptor superfamily member 1B	Neoplasms	https://gwas.mrcieu.ac.uk/datasets/prot-a-3047/
prot-a-3049	Tumor necrosis factor receptor superfamily member 21	Neoplasms	https://gwas.mrcieu.ac.uk/datasets/prot-a-3049/
prot-a-305	Complement C1q tumor necrosis factor-related 5	Neoplasms	https://gwas.mrcieu.ac.uk/datasets/prot-a-305/
prot-a-3051	Tumor necrosis factor receptor superfamily member 4	Neoplasms	https://gwas.mrcieu.ac.uk/datasets/prot-a-3051/
prot-a-3052	Tumor necrosis factor receptor superfamily member 6B	Neoplasms	https://gwas.mrcieu.ac.uk/datasets/prot-a-3052/
prot-a-3053	Tumor necrosis factor receptor superfamily member 8	Neoplasms	https://gwas.mrcieu.ac.uk/datasets/prot-a-3053/
prot-a-3054	Tumor necrosis factor ligand superfamily member 11	Neoplasms	https://gwas.mrcieu.ac.uk/datasets/prot-a-3054/
prot-a-3055	Tumor necrosis factor ligand superfamily member 12	Neoplasms	https://gwas.mrcieu.ac.uk/datasets/prot-a-3055/
prot-a-3056	Tumor necrosis factor ligand superfamily member 13B	Neoplasms	https://gwas.mrcieu.ac.uk/datasets/prot-a-3056/
prot-a-3058	Tumor necrosis factor ligand superfamily member 15	Neoplasms	https://gwas.mrcieu.ac.uk/datasets/prot-a-3058/
prot-a-306	Complement C1q and tumor necrosis factor-related 9A	Neoplasms	https://gwas.mrcieu.ac.uk/datasets/prot-a-306/
prot-a-3060	Tumor necrosis factor ligand superfamily member 18	Neoplasms	https://gwas.mrcieu.ac.uk/datasets/prot-a-3060/
prot-a-3061	Tumor necrosis factor ligand superfamily member 4	Neoplasms	https://gwas.mrcieu.ac.uk/datasets/prot-a-3061/
prot-a-3063	Tumor necrosis factor ligand superfamily member 8	Neoplasms	https://gwas.mrcieu.ac.uk/datasets/prot-a-3063/
prot-a-3064	Tumor necrosis factor ligand superfamily member 9	Neoplasms	https://gwas.mrcieu.ac.uk/datasets/prot-a-3064/
prot-a-3065	Tenomodulin	Proteins	https://gwas.mrcieu.ac.uk/datasets/prot-a-3065/
prot-a-3066	Troponin I, cardiac muscle	Proteins	https://gwas.mrcieu.ac.uk/datasets/prot-a-3066/
prot-a-3068	Tenascin-R	Proteins	https://gwas.mrcieu.ac.uk/datasets/prot-a-3068/
prot-a-3069	Tensin-2	Proteins	https://gwas.mrcieu.ac.uk/datasets/prot-a-3069/
prot-a-307	Complement C1r subcomponent-like	Proteins	https://gwas.mrcieu.ac.uk/datasets/prot-a-307/
prot-a-3070	Tensin-4	Proteins	https://gwas.mrcieu.ac.uk/datasets/prot-a-3070/
prot-a-3071	Tenascin-X	Proteins	https://gwas.mrcieu.ac.uk/datasets/prot-a-3071/
prot-a-3072	Toll-interacting	Proteins	https://gwas.mrcieu.ac.uk/datasets/prot-a-3072/
prot-a-3073	TOM1-like 1	Proteins	https://gwas.mrcieu.ac.uk/datasets/prot-a-3073/
prot-a-3074	DNA topoisomerase 1	Proteins	https://gwas.mrcieu.ac.uk/datasets/prot-a-3074/
prot-a-3075	DNA topoisomerase 2-binding 1	Proteins	https://gwas.mrcieu.ac.uk/datasets/prot-a-3075/
prot-a-3076	Torsin-1A-interacting 1	Proteins	https://gwas.mrcieu.ac.uk/datasets/prot-a-3076/
prot-a-3077	Torsin-1A-interacting 2	Proteins	https://gwas.mrcieu.ac.uk/datasets/prot-a-3077/
prot-a-3079	TOX high mobility group box family member 3	Proteins	https://gwas.mrcieu.ac.uk/datasets/prot-a-3079/
prot-a-308	ES1 homolog, mitochondrial	Proteins	https://gwas.mrcieu.ac.uk/datasets/prot-a-308/
prot-a-3080	Cellular tumor antigen p53	Neoplasms	https://gwas.mrcieu.ac.uk/datasets/prot-a-3080/
prot-a-3081	Tumor p53-inducible 11	Neoplasms	https://gwas.mrcieu.ac.uk/datasets/prot-a-3081/
prot-a-3082	Tumor 63	Neoplasms	https://gwas.mrcieu.ac.uk/datasets/prot-a-3082/
prot-a-3083	Triosephosphate isomerase	Proteins	https://gwas.mrcieu.ac.uk/datasets/prot-a-3083/
prot-a-3084	Thiamin pyrophosphokinase 1	Proteins	https://gwas.mrcieu.ac.uk/datasets/prot-a-3084/
prot-a-3085	Tropomyosin alpha-1 chain	Proteins	https://gwas.mrcieu.ac.uk/datasets/prot-a-3085/
prot-a-3086	Tropomyosin beta chain	Proteins	https://gwas.mrcieu.ac.uk/datasets/prot-a-3086/
prot-a-3087	Tropomyosin alpha-3 chain	Proteins	https://gwas.mrcieu.ac.uk/datasets/prot-a-3087/
prot-a-3088	Thyroid peroxidase	Proteins	https://gwas.mrcieu.ac.uk/datasets/prot-a-3088/
prot-a-3089	Tubulin polymerization-promoting family member 2	Proteins	https://gwas.mrcieu.ac.uk/datasets/prot-a-3089/
prot-a-309	Uncharacterized C22orf15	Proteins	https://gwas.mrcieu.ac.uk/datasets/prot-a-309/
prot-a-3090	Tryptase beta-2	Proteins	https://gwas.mrcieu.ac.uk/datasets/prot-a-3090/
prot-a-3091	Tryptase gamma	Proteins	https://gwas.mrcieu.ac.uk/datasets/prot-a-3091/
prot-a-3092	Protein-tyrosine sulfotransferase 1	Proteins	https://gwas.mrcieu.ac.uk/datasets/prot-a-3092/
prot-a-3093	Protein-tyrosine sulfotransferase 2	Proteins	https://gwas.mrcieu.ac.uk/datasets/prot-a-3093/
prot-a-3094	Translationally-controlled tumor	Neoplasms	https://gwas.mrcieu.ac.uk/datasets/prot-a-3094/
prot-a-3095	Transformer-2 homolog beta	Proteins	https://gwas.mrcieu.ac.uk/datasets/prot-a-3095/
prot-a-3096	TNF receptor-associated factor 4	Proteins	https://gwas.mrcieu.ac.uk/datasets/prot-a-3096/
prot-a-3097	T-cell receptor-associated transmembrane adapter 1	Proteins	https://gwas.mrcieu.ac.uk/datasets/prot-a-3097/
prot-a-3098	Triggering receptor expressed on myeloid cells 1	Proteins	https://gwas.mrcieu.ac.uk/datasets/prot-a-3098/
prot-a-3099	Trem-like transcript 1	Proteins	https://gwas.mrcieu.ac.uk/datasets/prot-a-3099/
prot-a-31	A disintegrin and metalloproteinase with thrombospondin motifs 1	Proteins	https://gwas.mrcieu.ac.uk/datasets/prot-a-31/
prot-a-310	Augurin	Proteins	https://gwas.mrcieu.ac.uk/datasets/prot-a-310/
prot-a-3101	Trem-like transcript 4	Proteins	https://gwas.mrcieu.ac.uk/datasets/prot-a-3101/
prot-a-3102	Thyrotropin-releasing hormone	Proteins	https://gwas.mrcieu.ac.uk/datasets/prot-a-3102/
prot-a-3103	Tumor susceptibility gene 101	Neoplasms	https://gwas.mrcieu.ac.uk/datasets/prot-a-3103/
prot-a-3104	Thymic stromal lymphopoietin	Proteins	https://gwas.mrcieu.ac.uk/datasets/prot-a-3104/
prot-a-3105	Translin	Proteins	https://gwas.mrcieu.ac.uk/datasets/prot-a-3105/
prot-a-3106	T-SNARE domain-containing 1	Proteins	https://gwas.mrcieu.ac.uk/datasets/prot-a-3106/
prot-a-3107	Ribosome biogenesis TSR3 homolog	Proteins	https://gwas.mrcieu.ac.uk/datasets/prot-a-3107/
prot-a-3108	Testis-specific serine threonine-protein kinase 2	Proteins	https://gwas.mrcieu.ac.uk/datasets/prot-a-3108/
prot-a-3109	Thiosulfate sulfurtransferase	Proteins	https://gwas.mrcieu.ac.uk/datasets/prot-a-3109/
prot-a-311	Uncharacterized C2orf66	Proteins	https://gwas.mrcieu.ac.uk/datasets/prot-a-311/
prot-a-3110	GDP-L-fucose synthase	Proteins	https://gwas.mrcieu.ac.uk/datasets/prot-a-3110/
prot-a-3111	Tetratricopeptide repeat 17	Proteins	https://gwas.mrcieu.ac.uk/datasets/prot-a-3111/
prot-a-3113	Tetratricopeptide repeat 9B	Proteins	https://gwas.mrcieu.ac.uk/datasets/prot-a-3113/
prot-a-3114	Tubulin--tyrosine ligase	Proteins	https://gwas.mrcieu.ac.uk/datasets/prot-a-3114/
prot-a-3115	TPA-induced transmembrane	Proteins	https://gwas.mrcieu.ac.uk/datasets/prot-a-3115/
prot-a-3116	Titin	Proteins	https://gwas.mrcieu.ac.uk/datasets/prot-a-3116/
prot-a-3117	Tuftelin	Proteins	https://gwas.mrcieu.ac.uk/datasets/prot-a-3117/
prot-a-3118	Twinfilin-1	Proteins	https://gwas.mrcieu.ac.uk/datasets/prot-a-3118/
prot-a-3119	Twisted gastrulation homolog 1	Proteins	https://gwas.mrcieu.ac.uk/datasets/prot-a-3119/
prot-a-312	Uncharacterized C2orf82	Proteins	https://gwas.mrcieu.ac.uk/datasets/prot-a-312/
prot-a-3120	Alpha-taxilin	Proteins	https://gwas.mrcieu.ac.uk/datasets/prot-a-3120/
prot-a-3121	Thioredoxin	Proteins	https://gwas.mrcieu.ac.uk/datasets/prot-a-3121/
prot-a-3122	Thioredoxin domain-containing 11	Proteins	https://gwas.mrcieu.ac.uk/datasets/prot-a-3122/
prot-a-3123	Thioredoxin domain-containing 12	Proteins	https://gwas.mrcieu.ac.uk/datasets/prot-a-3123/
prot-a-3125	Thioredoxin-interacting	Proteins	https://gwas.mrcieu.ac.uk/datasets/prot-a-3125/
prot-a-3126	Thioredoxin reductase 1, cytoplasmic	Proteins	https://gwas.mrcieu.ac.uk/datasets/prot-a-3126/
prot-a-3127	Non-receptor tyrosine-protein kinase TYK2	Proteins	https://gwas.mrcieu.ac.uk/datasets/prot-a-3127/
prot-a-3128	TYMS opposite strand	Proteins	https://gwas.mrcieu.ac.uk/datasets/prot-a-3128/
prot-a-313	C3a anaphylatoxin des Arginine	Proteins	https://gwas.mrcieu.ac.uk/datasets/prot-a-313/
prot-a-3130	Splicing factor U2AF 65 kDa subunit	Proteins	https://gwas.mrcieu.ac.uk/datasets/prot-a-3130/
prot-a-3131	UDP-N-acetylhexosamine pyrophosphorylase	Proteins	https://gwas.mrcieu.ac.uk/datasets/prot-a-3131/
prot-a-3132	PolyUbiquitin K48-linked	Proteins	https://gwas.mrcieu.ac.uk/datasets/prot-a-3132/
prot-a-3134	PolyUbiquitin K63-linked	Proteins	https://gwas.mrcieu.ac.uk/datasets/prot-a-3134/
prot-a-3135	Ubiquitin-conjugating enzyme E2 B	Proteins	https://gwas.mrcieu.ac.uk/datasets/prot-a-3135/
prot-a-3136	Ubiquitin-conjugating enzyme E2 D4	Proteins	https://gwas.mrcieu.ac.uk/datasets/prot-a-3136/
prot-a-3137	Ubiquitin-conjugating enzyme E2 G2	Proteins	https://gwas.mrcieu.ac.uk/datasets/prot-a-3137/
prot-a-3138	SUMO-conjugating enzyme UBC9	Proteins	https://gwas.mrcieu.ac.uk/datasets/prot-a-3138/
prot-a-3139	Ubiquitin-conjugating enzyme E2 J1	Proteins	https://gwas.mrcieu.ac.uk/datasets/prot-a-3139/
prot-a-314	Uncharacterized C3orf18	Proteins	https://gwas.mrcieu.ac.uk/datasets/prot-a-314/
prot-a-3140	Ubiquitin-conjugating enzyme E2 J2	Proteins	https://gwas.mrcieu.ac.uk/datasets/prot-a-3140/
prot-a-3142	Ubiquitin-conjugating enzyme E2 L3	Proteins	https://gwas.mrcieu.ac.uk/datasets/prot-a-3142/
prot-a-3143	Ubiquitin-conjugating enzyme E2 N	Proteins	https://gwas.mrcieu.ac.uk/datasets/prot-a-3143/
prot-a-3144	Ubiquitin-conjugating enzyme E2 T	Proteins	https://gwas.mrcieu.ac.uk/datasets/prot-a-3144/
prot-a-3145	Ubiquitin-conjugating enzyme E2 variant 1	Proteins	https://gwas.mrcieu.ac.uk/datasets/prot-a-3145/
prot-a-3146	Ubiquitin-like 4A	Proteins	https://gwas.mrcieu.ac.uk/datasets/prot-a-3146/
prot-a-3147	Ubiquilin-4	Proteins	https://gwas.mrcieu.ac.uk/datasets/prot-a-3147/
prot-a-3148	Ubiquitin domain-containing 2	Proteins	https://gwas.mrcieu.ac.uk/datasets/prot-a-3148/
prot-a-3149	UBX domain-containing 4	Proteins	https://gwas.mrcieu.ac.uk/datasets/prot-a-3149/
prot-a-315	Complement C4	Proteins	https://gwas.mrcieu.ac.uk/datasets/prot-a-315/
prot-a-3151	Uridine-cytidine kinase 2	Proteins	https://gwas.mrcieu.ac.uk/datasets/prot-a-3151/
prot-a-3152	Unique cartilage matrix-associated	Proteins	https://gwas.mrcieu.ac.uk/datasets/prot-a-3152/
prot-a-3153	Ubiquitin-fold modifier-conjugating enzyme 1	Proteins	https://gwas.mrcieu.ac.uk/datasets/prot-a-3153/
prot-a-3154	Ubiquitin-fold modifier 1	Proteins	https://gwas.mrcieu.ac.uk/datasets/prot-a-3154/
prot-a-3155	UTP--glucose-1-phosphate uridylyltransferase	Proteins	https://gwas.mrcieu.ac.uk/datasets/prot-a-3155/
prot-a-3156	UDP-glucuronosyltransferase 1-6	Proteins	https://gwas.mrcieu.ac.uk/datasets/prot-a-3156/
prot-a-3157	UDP-glucuronosyltransferase 1-8	Proteins	https://gwas.mrcieu.ac.uk/datasets/prot-a-3157/
prot-a-3158	UDP-glucuronosyltransferase 2A1	Proteins	https://gwas.mrcieu.ac.uk/datasets/prot-a-3158/
prot-a-3159	NKG2D ligand 1	Proteins	https://gwas.mrcieu.ac.uk/datasets/prot-a-3159/
prot-a-316	Protein CEI	Proteins	https://gwas.mrcieu.ac.uk/datasets/prot-a-316/
prot-a-3161	NKG2D ligand 2	Proteins	https://gwas.mrcieu.ac.uk/datasets/prot-a-3161/
prot-a-3162	NKG2D ligand 3	Proteins	https://gwas.mrcieu.ac.uk/datasets/prot-a-3162/
prot-a-3163	Serine threonine-protein kinase ULK3	Proteins	https://gwas.mrcieu.ac.uk/datasets/prot-a-3163/
prot-a-3164	Uromodulin-like 1	Proteins	https://gwas.mrcieu.ac.uk/datasets/prot-a-3164/
prot-a-3165	Protein unc-13 homolog A	Proteins	https://gwas.mrcieu.ac.uk/datasets/prot-a-3165/
prot-a-3166	Netrin receptor UNC5A	Proteins	https://gwas.mrcieu.ac.uk/datasets/prot-a-3166/
prot-a-3167	Netrin receptor UNC5B	Proteins	https://gwas.mrcieu.ac.uk/datasets/prot-a-3167/
prot-a-3168	Netrin receptor UNC5C	Proteins	https://gwas.mrcieu.ac.uk/datasets/prot-a-3168/
prot-a-3169	Netrin receptor UNC5D	Proteins	https://gwas.mrcieu.ac.uk/datasets/prot-a-3169/
prot-a-317	Glutaredoxin-like C5orf63	Proteins	https://gwas.mrcieu.ac.uk/datasets/prot-a-317/
prot-a-3171	Protein unc-93 homolog B1	Proteins	https://gwas.mrcieu.ac.uk/datasets/prot-a-3171/
prot-a-3172	Uroplakin-3b	Proteins	https://gwas.mrcieu.ac.uk/datasets/prot-a-3172/
prot-a-3173	Uroplakin-3b-like	Proteins	https://gwas.mrcieu.ac.uk/datasets/prot-a-3173/
prot-a-3174	Ubiquinol-cytochrome-c reductase complex assembly factor 3	Proteins	https://gwas.mrcieu.ac.uk/datasets/prot-a-3174/
prot-a-3175	Cytochrome b-c1 complex subunit 7	Proteins	https://gwas.mrcieu.ac.uk/datasets/prot-a-3175/
prot-a-3176	Uroporphyrinogen-III synthase	Proteins	https://gwas.mrcieu.ac.uk/datasets/prot-a-3176/
prot-a-3177	U6 snRNA phosphodiesterase	Proteins	https://gwas.mrcieu.ac.uk/datasets/prot-a-3177/
prot-a-3179	Ubiquitin carboxyl-terminal hydrolase 21	Proteins	https://gwas.mrcieu.ac.uk/datasets/prot-a-3179/
prot-a-318	Complement component C6	Proteins	https://gwas.mrcieu.ac.uk/datasets/prot-a-318/
prot-a-3180	Ubiquitin carboxyl-terminal hydrolase 25	Proteins	https://gwas.mrcieu.ac.uk/datasets/prot-a-3180/
prot-a-3182	Uronyl 2-sulfotransferase	Proteins	https://gwas.mrcieu.ac.uk/datasets/prot-a-3182/
prot-a-3183	Urotensin-2 receptor	Proteins	https://gwas.mrcieu.ac.uk/datasets/prot-a-3183/
prot-a-3184	UDP-glucuronic acid decarboxylase 1	Proteins	https://gwas.mrcieu.ac.uk/datasets/prot-a-3184/
prot-a-3185	Vesicle-associated membrane 3	Proteins	https://gwas.mrcieu.ac.uk/datasets/prot-a-3185/
prot-a-3186	Vesicle-associated membrane 4	Proteins	https://gwas.mrcieu.ac.uk/datasets/prot-a-3186/
prot-a-3187	Vesicle-associated membrane 5	Proteins	https://gwas.mrcieu.ac.uk/datasets/prot-a-3187/
prot-a-3188	Vesicle-associated membrane 8	Proteins	https://gwas.mrcieu.ac.uk/datasets/prot-a-3188/
prot-a-3189	Vesicle-associated membrane-associated A	Proteins	https://gwas.mrcieu.ac.uk/datasets/prot-a-3189/
prot-a-319	Uncharacterized C6orf226	Proteins	https://gwas.mrcieu.ac.uk/datasets/prot-a-319/
prot-a-3190	Vesicle-associated membrane-associated B C	Proteins	https://gwas.mrcieu.ac.uk/datasets/prot-a-3190/
prot-a-3191	Valine--tRNA ligase	Proteins	https://gwas.mrcieu.ac.uk/datasets/prot-a-3191/
prot-a-3192	Guanine nucleotide exchange factor VAV3	Proteins	https://gwas.mrcieu.ac.uk/datasets/prot-a-3192/
prot-a-3193	Vascular cell adhesion 1	Proteins	https://gwas.mrcieu.ac.uk/datasets/prot-a-3193/
prot-a-3195	Vinculin	Proteins	https://gwas.mrcieu.ac.uk/datasets/prot-a-3195/
prot-a-3196	Testis-specific basic Y 1	Proteins	https://gwas.mrcieu.ac.uk/datasets/prot-a-3196/
prot-a-3197	VEGF A, isoform 121	Proteins	https://gwas.mrcieu.ac.uk/datasets/prot-a-3197/
prot-a-3199	VEGF C	Proteins	https://gwas.mrcieu.ac.uk/datasets/prot-a-3199/
prot-a-320	Bombesin receptor-activated C6orf89	Proteins	https://gwas.mrcieu.ac.uk/datasets/prot-a-320/
prot-a-3200	Selenoprotein S	Proteins	https://gwas.mrcieu.ac.uk/datasets/prot-a-3200/
prot-a-3201	Vitrin	Proteins	https://gwas.mrcieu.ac.uk/datasets/prot-a-3201/
prot-a-3202	Charged multivesicular body 3	Proteins	https://gwas.mrcieu.ac.uk/datasets/prot-a-3202/
prot-a-3203	Vacuolar sorting-associated 29	Proteins	https://gwas.mrcieu.ac.uk/datasets/prot-a-3203/
prot-a-3204	Vacuolar sorting-associated 4A	Proteins	https://gwas.mrcieu.ac.uk/datasets/prot-a-3204/
prot-a-3205	Vacuolar sorting-associated 4B	Proteins	https://gwas.mrcieu.ac.uk/datasets/prot-a-3205/
prot-a-3206	Serine threonine-protein kinase VRK1	Proteins	https://gwas.mrcieu.ac.uk/datasets/prot-a-3206/
prot-a-3207	V-set and immunoglobulin domain-containing 1	Proteins	https://gwas.mrcieu.ac.uk/datasets/prot-a-3207/
prot-a-3209	V-set and transmembrane domain-containing 2-like	Proteins	https://gwas.mrcieu.ac.uk/datasets/prot-a-3209/
prot-a-321	Uncharacterized C7orf69	Proteins	https://gwas.mrcieu.ac.uk/datasets/prot-a-321/
prot-a-3210	V-set and transmembrane domain-containing 4	Proteins	https://gwas.mrcieu.ac.uk/datasets/prot-a-3210/
prot-a-3211	Vacuolar sorting-associated VTA1 homolog	Proteins	https://gwas.mrcieu.ac.uk/datasets/prot-a-3211/
prot-a-3214	Vitronectin	Proteins	https://gwas.mrcieu.ac.uk/datasets/prot-a-3214/
prot-a-3216	Brorin	Proteins	https://gwas.mrcieu.ac.uk/datasets/prot-a-3216/
prot-a-3217	Von Willebrand factor C domain-containing 2-like	Proteins	https://gwas.mrcieu.ac.uk/datasets/prot-a-3217/
prot-a-3218	WW domain-binding 1	Proteins	https://gwas.mrcieu.ac.uk/datasets/prot-a-3218/
prot-a-3219	WW domain binding 1-like	Proteins	https://gwas.mrcieu.ac.uk/datasets/prot-a-3219/
prot-a-322	Complement component C8	Proteins	https://gwas.mrcieu.ac.uk/datasets/prot-a-322/
prot-a-3220	WD repeat-containing 1	Proteins	https://gwas.mrcieu.ac.uk/datasets/prot-a-3220/
prot-a-3221	WAP four-disulfide core domain 10A	Proteins	https://gwas.mrcieu.ac.uk/datasets/prot-a-3221/
prot-a-3222	WAP four-disulfide core domain 12	Proteins	https://gwas.mrcieu.ac.uk/datasets/prot-a-3222/
prot-a-3223	WAP four-disulfide core domain 13	Proteins	https://gwas.mrcieu.ac.uk/datasets/prot-a-3223/
prot-a-3224	WAP four-disulfide core domain 2	Proteins	https://gwas.mrcieu.ac.uk/datasets/prot-a-3224/
prot-a-3225	WAP four-disulfide core domain 3	Proteins	https://gwas.mrcieu.ac.uk/datasets/prot-a-3225/
prot-a-3226	WAP four-disulfide core domain 5	Proteins	https://gwas.mrcieu.ac.uk/datasets/prot-a-3226/
prot-a-3227	WAP, kazal, immunoglobulin, kunitz and NTR domain-containing 1	Proteins	https://gwas.mrcieu.ac.uk/datasets/prot-a-3227/
prot-a-3228	WAP, Kazal, immunoglobulin, Kunitz and NTR domain-containing 2	Proteins	https://gwas.mrcieu.ac.uk/datasets/prot-a-3228/
prot-a-323	UPF0488 C8orf33	Proteins	https://gwas.mrcieu.ac.uk/datasets/prot-a-323/
prot-a-3230	Wnt inhibitory factor 1	Proteins	https://gwas.mrcieu.ac.uk/datasets/prot-a-3230/
prot-a-3231	WNT1-inducible-signaling pathway 1	Proteins	https://gwas.mrcieu.ac.uk/datasets/prot-a-3231/
prot-a-3232	WNT1-inducible-signaling pathway 3	Proteins	https://gwas.mrcieu.ac.uk/datasets/prot-a-3232/
prot-a-3233	Serine threonine-protein kinase WNK3	Proteins	https://gwas.mrcieu.ac.uk/datasets/prot-a-3233/
prot-a-3234	Protein Wnt-7a	Proteins	https://gwas.mrcieu.ac.uk/datasets/prot-a-3234/
prot-a-3235	WSC domain-containing 2	Proteins	https://gwas.mrcieu.ac.uk/datasets/prot-a-3235/
prot-a-3236	Lymphotactin	Proteins	https://gwas.mrcieu.ac.uk/datasets/prot-a-3236/
prot-a-3238	Xanthine dehydrogenase oxidase	Proteins	https://gwas.mrcieu.ac.uk/datasets/prot-a-3238/
prot-a-3239	Glycoprotein Xg	Proteins	https://gwas.mrcieu.ac.uk/datasets/prot-a-3239/
prot-a-324	Complement component C9	Proteins	https://gwas.mrcieu.ac.uk/datasets/prot-a-324/
prot-a-3240	Xaa-Pro aminopeptidase 1	Proteins	https://gwas.mrcieu.ac.uk/datasets/prot-a-3240/
prot-a-3241	DNA repair XRCC1	Proteins	https://gwas.mrcieu.ac.uk/datasets/prot-a-3241/
prot-a-3242	DNA repair XRCC4	Proteins	https://gwas.mrcieu.ac.uk/datasets/prot-a-3242/
prot-a-3243	Xyloside xylosyltransferase 1	Proteins	https://gwas.mrcieu.ac.uk/datasets/prot-a-3243/
prot-a-3244	Y-box-binding 2	Proteins	https://gwas.mrcieu.ac.uk/datasets/prot-a-3244/
prot-a-3245	Tyrosine-protein kinase Yes	Proteins	https://gwas.mrcieu.ac.uk/datasets/prot-a-3245/
prot-a-3246	Protein YIPF6	Proteins	https://gwas.mrcieu.ac.uk/datasets/prot-a-3246/
prot-a-3247	YTH domain-containing 1	Proteins	https://gwas.mrcieu.ac.uk/datasets/prot-a-3247/
prot-a-3248	14-3-3 family	Proteins	https://gwas.mrcieu.ac.uk/datasets/prot-a-3248/
prot-a-3249	14-3-3 epsilon	Proteins	https://gwas.mrcieu.ac.uk/datasets/prot-a-3249/
prot-a-325	Bcl10-interacting CARD	Proteins	https://gwas.mrcieu.ac.uk/datasets/prot-a-325/
prot-a-3250	14-3-3 theta	Proteins	https://gwas.mrcieu.ac.uk/datasets/prot-a-3250/
prot-a-3251	14-3-3 zeta delta	Proteins	https://gwas.mrcieu.ac.uk/datasets/prot-a-3251/
prot-a-3252	Tyrosine-protein kinase ZAP-70	Proteins	https://gwas.mrcieu.ac.uk/datasets/prot-a-3252/
prot-a-3255	Transcriptional regulator Kaiso	Proteins	https://gwas.mrcieu.ac.uk/datasets/prot-a-3255/
prot-a-3256	E3 ubiquitin-protein ligase ZFP91	Proteins	https://gwas.mrcieu.ac.uk/datasets/prot-a-3256/
prot-a-3257	Protrudin	Proteins	https://gwas.mrcieu.ac.uk/datasets/prot-a-3257/
prot-a-3258	Zinc fingers and homeoboxes 3	Proteins	https://gwas.mrcieu.ac.uk/datasets/prot-a-3258/
prot-a-3259	Zinc finger 10	Proteins	https://gwas.mrcieu.ac.uk/datasets/prot-a-3259/
prot-a-326	Carbonic anhydrase-related 10	Proteins	https://gwas.mrcieu.ac.uk/datasets/prot-a-326/
prot-a-3260	Zinc finger 134	Proteins	https://gwas.mrcieu.ac.uk/datasets/prot-a-3260/
prot-a-3261	Zinc finger 174	Proteins	https://gwas.mrcieu.ac.uk/datasets/prot-a-3261/
prot-a-3262	Zinc finger 175	Proteins	https://gwas.mrcieu.ac.uk/datasets/prot-a-3262/
prot-a-3263	Zinc finger 180	Proteins	https://gwas.mrcieu.ac.uk/datasets/prot-a-3263/
prot-a-3264	Zinc finger 18	Proteins	https://gwas.mrcieu.ac.uk/datasets/prot-a-3264/
prot-a-3265	Zinc finger 23	Proteins	https://gwas.mrcieu.ac.uk/datasets/prot-a-3265/
prot-a-3266	Zinc finger 264	Proteins	https://gwas.mrcieu.ac.uk/datasets/prot-a-3266/
prot-a-3267	Zinc finger 276	Proteins	https://gwas.mrcieu.ac.uk/datasets/prot-a-3267/
prot-a-3268	Zinc finger 329	Proteins	https://gwas.mrcieu.ac.uk/datasets/prot-a-3268/
prot-a-3269	Zinc finger 334	Proteins	https://gwas.mrcieu.ac.uk/datasets/prot-a-3269/
prot-a-3270	Zinc finger 358	Proteins	https://gwas.mrcieu.ac.uk/datasets/prot-a-3270/
prot-a-3271	Zinc finger 382	Proteins	https://gwas.mrcieu.ac.uk/datasets/prot-a-3271/
prot-a-3272	Zinc finger 410	Proteins	https://gwas.mrcieu.ac.uk/datasets/prot-a-3272/
prot-a-3273	Zinc finger 415	Proteins	https://gwas.mrcieu.ac.uk/datasets/prot-a-3273/
prot-a-3274	Zinc finger 566	Proteins	https://gwas.mrcieu.ac.uk/datasets/prot-a-3274/
prot-a-3275	Zinc finger 75D	Proteins	https://gwas.mrcieu.ac.uk/datasets/prot-a-3275/
prot-a-3276	Zinc finger 774	Proteins	https://gwas.mrcieu.ac.uk/datasets/prot-a-3276/
prot-a-3277	Zinc finger 843	Proteins	https://gwas.mrcieu.ac.uk/datasets/prot-a-3277/
prot-a-3278	E3 ubiquitin-protein ligase ZNRF3	Proteins	https://gwas.mrcieu.ac.uk/datasets/prot-a-3278/
prot-a-328	Carbonic anhydrase 1	Proteins	https://gwas.mrcieu.ac.uk/datasets/prot-a-328/
prot-a-3280	Zinc RING finger 4	Proteins	https://gwas.mrcieu.ac.uk/datasets/prot-a-3280/
prot-a-3281	Zona pellucida sperm-binding 4	Proteins	https://gwas.mrcieu.ac.uk/datasets/prot-a-3281/
prot-a-3282	Zona pellucida-like domain-containing 1	Proteins	https://gwas.mrcieu.ac.uk/datasets/prot-a-3282/
prot-a-329	Carbonic anhydrase 2	Proteins	https://gwas.mrcieu.ac.uk/datasets/prot-a-329/
prot-a-33	A disintegrin and metalloproteinase with thrombospondin motifs 15	Proteins	https://gwas.mrcieu.ac.uk/datasets/prot-a-33/
prot-a-330	Carbonic anhydrase 3	Proteins	https://gwas.mrcieu.ac.uk/datasets/prot-a-330/
prot-a-331	Carbonic anhydrase 4	Proteins	https://gwas.mrcieu.ac.uk/datasets/prot-a-331/
prot-a-332	Carbonic anhydrase 5A, mitochondrial	Proteins	https://gwas.mrcieu.ac.uk/datasets/prot-a-332/
prot-a-333	Carbonic anhydrase 6	Proteins	https://gwas.mrcieu.ac.uk/datasets/prot-a-333/
prot-a-334	Carbonic anhydrase 9	Proteins	https://gwas.mrcieu.ac.uk/datasets/prot-a-334/
prot-a-335	Voltage-dependent calcium channel subunit alpha-2 delta-3	Proteins	https://gwas.mrcieu.ac.uk/datasets/prot-a-335/
prot-a-336	Calcyclin-binding	Proteins	https://gwas.mrcieu.ac.uk/datasets/prot-a-336/
prot-a-337	Cell adhesion molecule 1	Proteins	https://gwas.mrcieu.ac.uk/datasets/prot-a-337/
prot-a-338	Cell adhesion molecule 3	Proteins	https://gwas.mrcieu.ac.uk/datasets/prot-a-338/
prot-a-339	Cell adhesion molecule 4	Proteins	https://gwas.mrcieu.ac.uk/datasets/prot-a-339/
prot-a-34	A disintegrin and metalloproteinase with thrombospondin motifs 3	Proteins	https://gwas.mrcieu.ac.uk/datasets/prot-a-34/
prot-a-340	Calbindin	Proteins	https://gwas.mrcieu.ac.uk/datasets/prot-a-340/
prot-a-341	Procalcitonin	Proteins	https://gwas.mrcieu.ac.uk/datasets/prot-a-341/
prot-a-342	Calcium-binding and coiled-coil domain-containing 2	Proteins	https://gwas.mrcieu.ac.uk/datasets/prot-a-342/
prot-a-343	Calcium-binding 8	Proteins	https://gwas.mrcieu.ac.uk/datasets/prot-a-343/
prot-a-344	Calreticulin	Proteins	https://gwas.mrcieu.ac.uk/datasets/prot-a-344/
prot-a-345	Neuron-specific vesicular calcyon	Proteins	https://gwas.mrcieu.ac.uk/datasets/prot-a-345/
prot-a-346	Calcium calmodulin-dependent kinase type 1	Proteins	https://gwas.mrcieu.ac.uk/datasets/prot-a-346/
prot-a-347	Calcium calmodulin-dependent kinase type 1D	Proteins	https://gwas.mrcieu.ac.uk/datasets/prot-a-347/
prot-a-348	Calcium calmodulin-dependent kinase type II subunit alpha	Proteins	https://gwas.mrcieu.ac.uk/datasets/prot-a-348/
prot-a-349	Calcium calmodulin-dependent kinase type II subunit beta	Proteins	https://gwas.mrcieu.ac.uk/datasets/prot-a-349/
prot-a-35	A disintegrin and metalloproteinase with thrombospondin motifs 4	Proteins	https://gwas.mrcieu.ac.uk/datasets/prot-a-35/
prot-a-350	Calcium calmodulin-dependent kinase kinase 1	Proteins	https://gwas.mrcieu.ac.uk/datasets/prot-a-350/
prot-a-351	Cullin-associated NEDD8-dissociated 1	Proteins	https://gwas.mrcieu.ac.uk/datasets/prot-a-351/
prot-a-353	Calnexin	Proteins	https://gwas.mrcieu.ac.uk/datasets/prot-a-353/
prot-a-356	Calcyphosin-like	Proteins	https://gwas.mrcieu.ac.uk/datasets/prot-a-356/
prot-a-357	Calcium-regulated heat stable 1	Proteins	https://gwas.mrcieu.ac.uk/datasets/prot-a-357/
prot-a-358	Cysteine--tRNA ligase, cytoplasmic	Proteins	https://gwas.mrcieu.ac.uk/datasets/prot-a-358/
prot-a-359	Cocaine- and amphetamine-regulated transcript	Proteins	https://gwas.mrcieu.ac.uk/datasets/prot-a-359/
prot-a-36	A disintegrin and metalloproteinase with thrombospondin motifs 5	Proteins	https://gwas.mrcieu.ac.uk/datasets/prot-a-36/
prot-a-360	Protein CASC4	Proteins	https://gwas.mrcieu.ac.uk/datasets/prot-a-360/
prot-a-362	Caspase-10	Proteins	https://gwas.mrcieu.ac.uk/datasets/prot-a-362/
prot-a-363	Caspase-2	Proteins	https://gwas.mrcieu.ac.uk/datasets/prot-a-363/
prot-a-365	Cas scaffolding family member 4	Proteins	https://gwas.mrcieu.ac.uk/datasets/prot-a-365/
prot-a-366	Calpastatin	Proteins	https://gwas.mrcieu.ac.uk/datasets/prot-a-366/
prot-a-367	Catalase	Proteins	https://gwas.mrcieu.ac.uk/datasets/prot-a-367/
prot-a-368	Caveolin-2	Proteins	https://gwas.mrcieu.ac.uk/datasets/prot-a-368/
prot-a-369	Core-binding factor subunit beta	Proteins	https://gwas.mrcieu.ac.uk/datasets/prot-a-369/
prot-a-37	A disintegrin and metalloproteinase with thrombospondin motifs 6	Proteins	https://gwas.mrcieu.ac.uk/datasets/prot-a-37/
prot-a-370	E3 ubiquitin-protein ligase CBL	Proteins	https://gwas.mrcieu.ac.uk/datasets/prot-a-370/
prot-a-371	Cerebellin-1	Proteins	https://gwas.mrcieu.ac.uk/datasets/prot-a-371/
prot-a-372	Cerebellin-4	Proteins	https://gwas.mrcieu.ac.uk/datasets/prot-a-372/
prot-a-373	Carbonyl reductase NADPH 1	Proteins	https://gwas.mrcieu.ac.uk/datasets/prot-a-373/
prot-a-374	Carbonyl reductase NADPH 3	Proteins	https://gwas.mrcieu.ac.uk/datasets/prot-a-374/
prot-a-375	Cystathionine beta-synthase	Proteins	https://gwas.mrcieu.ac.uk/datasets/prot-a-375/
prot-a-376	Chromobox homolog 5	Proteins	https://gwas.mrcieu.ac.uk/datasets/prot-a-376/
prot-a-377	Chromobox homolog 7	Proteins	https://gwas.mrcieu.ac.uk/datasets/prot-a-377/
prot-a-378	Kynurenine--oxoglutarate transaminase 3	Proteins	https://gwas.mrcieu.ac.uk/datasets/prot-a-378/
prot-a-379	SAGA-associated factor 29 homolog	Proteins	https://gwas.mrcieu.ac.uk/datasets/prot-a-379/
prot-a-38	ADAMTS-like 1	Proteins	https://gwas.mrcieu.ac.uk/datasets/prot-a-38/
prot-a-380	Coiled-coil domain-containing 126	Proteins	https://gwas.mrcieu.ac.uk/datasets/prot-a-380/
prot-a-381	Coiled-coil domain-containing 134	Proteins	https://gwas.mrcieu.ac.uk/datasets/prot-a-381/
prot-a-382	Coiled-coil domain-containing 167	Proteins	https://gwas.mrcieu.ac.uk/datasets/prot-a-382/
prot-a-383	Coiled-coil domain-containing 51	Proteins	https://gwas.mrcieu.ac.uk/datasets/prot-a-383/
prot-a-385	Coiled-coil domain-containing 90B, mitochondrial	Proteins	https://gwas.mrcieu.ac.uk/datasets/prot-a-385/
prot-a-386	C-C motif chemokine 1	Proteins	https://gwas.mrcieu.ac.uk/datasets/prot-a-386/
prot-a-389	C-C motif chemokine 13	Proteins	https://gwas.mrcieu.ac.uk/datasets/prot-a-389/
prot-a-39	AarF domain-containing kinase 4	Proteins	https://gwas.mrcieu.ac.uk/datasets/prot-a-39/
prot-a-390	C-C motif chemokine 14	Proteins	https://gwas.mrcieu.ac.uk/datasets/prot-a-390/
prot-a-395	C-C motif chemokine 19	Proteins	https://gwas.mrcieu.ac.uk/datasets/prot-a-395/
prot-a-397	C-C motif chemokine 21	Proteins	https://gwas.mrcieu.ac.uk/datasets/prot-a-397/
prot-a-398	C-C motif chemokine 22	Proteins	https://gwas.mrcieu.ac.uk/datasets/prot-a-398/
prot-a-399	C-C motif chemokine 23	Proteins	https://gwas.mrcieu.ac.uk/datasets/prot-a-399/
prot-a-4	Multidrug resistance-associated 6	Proteins	https://gwas.mrcieu.ac.uk/datasets/prot-a-4/
prot-a-40	Pituitary adenylate cyclase-activating polypeptide 27	Proteins	https://gwas.mrcieu.ac.uk/datasets/prot-a-40/
prot-a-400	Ck-beta-8-1	Proteins	https://gwas.mrcieu.ac.uk/datasets/prot-a-400/
prot-a-402	C-C motif chemokine 25	Proteins	https://gwas.mrcieu.ac.uk/datasets/prot-a-402/
prot-a-404	C-C motif chemokine 26	Proteins	https://gwas.mrcieu.ac.uk/datasets/prot-a-404/
prot-a-405	C-C motif chemokine 27	Proteins	https://gwas.mrcieu.ac.uk/datasets/prot-a-405/
prot-a-406	C-C motif chemokine 28	Proteins	https://gwas.mrcieu.ac.uk/datasets/prot-a-406/
prot-a-408	C-C motif chemokine 3-like 1	Proteins	https://gwas.mrcieu.ac.uk/datasets/prot-a-408/
prot-a-409	C-C motif chemokine 5	Proteins	https://gwas.mrcieu.ac.uk/datasets/prot-a-409/
prot-a-41	Pituitary adenylate cyclase-activating polypeptide 38	Proteins	https://gwas.mrcieu.ac.uk/datasets/prot-a-41/
prot-a-410	C-C motif chemokine 7	Proteins	https://gwas.mrcieu.ac.uk/datasets/prot-a-410/
prot-a-411	C-C motif chemokine 8	Proteins	https://gwas.mrcieu.ac.uk/datasets/prot-a-411/
prot-a-412	Cerebral cavernous malformations 2	Proteins	https://gwas.mrcieu.ac.uk/datasets/prot-a-412/
prot-a-413	G2 mitotic-specific cyclin-B1	Proteins	https://gwas.mrcieu.ac.uk/datasets/prot-a-413/
prot-a-414	E3 ubiquitin-protein ligase CCNB1IP1	Proteins	https://gwas.mrcieu.ac.uk/datasets/prot-a-414/
prot-a-415	Cyclin-C	Proteins	https://gwas.mrcieu.ac.uk/datasets/prot-a-415/
prot-a-416	Cyclin-H	Proteins	https://gwas.mrcieu.ac.uk/datasets/prot-a-416/
prot-a-417	Cell cycle progression 1	Proteins	https://gwas.mrcieu.ac.uk/datasets/prot-a-417/
prot-a-418	CD109 antigen	Proteins	https://gwas.mrcieu.ac.uk/datasets/prot-a-418/
prot-a-42	Pituitary adenylate cyclase-activating polypeptide	Proteins	https://gwas.mrcieu.ac.uk/datasets/prot-a-42/
prot-a-420	CD177 antigen	Proteins	https://gwas.mrcieu.ac.uk/datasets/prot-a-420/
prot-a-421	Antigen-presenting glycoprotein CD1d	Proteins	https://gwas.mrcieu.ac.uk/datasets/prot-a-421/
prot-a-422	OX-2 membrane glycoprotein	Proteins	https://gwas.mrcieu.ac.uk/datasets/prot-a-422/
prot-a-423	Cell surface glycoprotein CD200 receptor 1	Proteins	https://gwas.mrcieu.ac.uk/datasets/prot-a-423/
prot-a-424	Cell surface glycoprotein CD200 receptor 2	Proteins	https://gwas.mrcieu.ac.uk/datasets/prot-a-424/
prot-a-425	C-type lectin domain family 4 member K	Proteins	https://gwas.mrcieu.ac.uk/datasets/prot-a-425/
prot-a-426	CD209 antigen	Proteins	https://gwas.mrcieu.ac.uk/datasets/prot-a-426/
prot-a-427	B-cell receptor CD22	Proteins	https://gwas.mrcieu.ac.uk/datasets/prot-a-427/
prot-a-428	CD226 antigen	Proteins	https://gwas.mrcieu.ac.uk/datasets/prot-a-428/
prot-a-43	Adhesion G-protein coupled receptor F1	Proteins	https://gwas.mrcieu.ac.uk/datasets/prot-a-43/
prot-a-430	T-cell surface antigen CD2	Proteins	https://gwas.mrcieu.ac.uk/datasets/prot-a-430/
prot-a-431	Programmed cell death 1 ligand 1	Proteins	https://gwas.mrcieu.ac.uk/datasets/prot-a-431/
prot-a-432	CMRF35-like molecule 8	Proteins	https://gwas.mrcieu.ac.uk/datasets/prot-a-432/
prot-a-433	CMRF35-like molecule 6	Proteins	https://gwas.mrcieu.ac.uk/datasets/prot-a-433/
prot-a-435	CMRF35-like molecule 2	Proteins	https://gwas.mrcieu.ac.uk/datasets/prot-a-435/
prot-a-436	CMRF35-like molecule 7	Proteins	https://gwas.mrcieu.ac.uk/datasets/prot-a-436/
prot-a-437	CMRF35-like molecule 1	Proteins	https://gwas.mrcieu.ac.uk/datasets/prot-a-437/
prot-a-438	CMRF35-like molecule 9	Proteins	https://gwas.mrcieu.ac.uk/datasets/prot-a-438/
prot-a-439	Myeloid cell surface antigen CD33	Proteins	https://gwas.mrcieu.ac.uk/datasets/prot-a-439/
prot-a-44	Adhesion G-coupled receptor F5	Proteins	https://gwas.mrcieu.ac.uk/datasets/prot-a-44/
prot-a-440	Hematopoietic progenitor cell antigen CD34	Proteins	https://gwas.mrcieu.ac.uk/datasets/prot-a-440/
prot-a-442	Platelet glycoprotein 4	Proteins	https://gwas.mrcieu.ac.uk/datasets/prot-a-442/
prot-a-443	ADP-ribosyl cyclase cyclic ADP-ribose hydrolase 1	Proteins	https://gwas.mrcieu.ac.uk/datasets/prot-a-443/
prot-a-445	T-cell surface glycoprotein CD3 epsilon chain	Proteins	https://gwas.mrcieu.ac.uk/datasets/prot-a-445/
prot-a-446	T-cell surface glycoprotein CD3 gamma chain	Proteins	https://gwas.mrcieu.ac.uk/datasets/prot-a-446/
prot-a-449	CD44 antigen	Proteins	https://gwas.mrcieu.ac.uk/datasets/prot-a-449/
prot-a-45	Adhesion G-protein coupled receptor G5	Proteins	https://gwas.mrcieu.ac.uk/datasets/prot-a-45/
prot-a-450	Leukocyte surface antigen CD47	Proteins	https://gwas.mrcieu.ac.uk/datasets/prot-a-450/
prot-a-451	CD48 antigen	Proteins	https://gwas.mrcieu.ac.uk/datasets/prot-a-451/
prot-a-452	T-cell surface glycoprotein CD5	Proteins	https://gwas.mrcieu.ac.uk/datasets/prot-a-452/
prot-a-454	Lymphocyte function-associated antigen 3	Proteins	https://gwas.mrcieu.ac.uk/datasets/prot-a-454/
prot-a-455	CD59 glycoprotein	Proteins	https://gwas.mrcieu.ac.uk/datasets/prot-a-455/
prot-a-456	CD63 antigen	Proteins	https://gwas.mrcieu.ac.uk/datasets/prot-a-456/
prot-a-457	CD70 antigen	Proteins	https://gwas.mrcieu.ac.uk/datasets/prot-a-457/
prot-a-459	HLA class II histocompatibility antigen gamma chain	Proteins	https://gwas.mrcieu.ac.uk/datasets/prot-a-459/
prot-a-46	Alcohol dehydrogenase 1B	Proteins	https://gwas.mrcieu.ac.uk/datasets/prot-a-46/
prot-a-461	B-cell antigen receptor complex-associated alpha chain	Proteins	https://gwas.mrcieu.ac.uk/datasets/prot-a-461/
prot-a-462	B-cell antigen receptor complex-associated beta chain	Proteins	https://gwas.mrcieu.ac.uk/datasets/prot-a-462/
prot-a-463	T-lymphocyte activation antigen CD80	Proteins	https://gwas.mrcieu.ac.uk/datasets/prot-a-463/
prot-a-464	SLAM family member 5	Proteins	https://gwas.mrcieu.ac.uk/datasets/prot-a-464/
prot-a-466	T-lymphocyte activation antigen CD86	Proteins	https://gwas.mrcieu.ac.uk/datasets/prot-a-466/
prot-a-467	T-cell surface glycoprotein CD8 beta chain	Proteins	https://gwas.mrcieu.ac.uk/datasets/prot-a-467/
prot-a-47	Alcohol dehydrogenase 4	Proteins	https://gwas.mrcieu.ac.uk/datasets/prot-a-47/
prot-a-470	T-cell surface tactile	Proteins	https://gwas.mrcieu.ac.uk/datasets/prot-a-470/
prot-a-471	CD97 antigen	Proteins	https://gwas.mrcieu.ac.uk/datasets/prot-a-471/
prot-a-472	M-phase inducer phosphatase 2	Proteins	https://gwas.mrcieu.ac.uk/datasets/prot-a-472/
prot-a-473	Cyclin-dependent kinase 1:G2 mitotic-specific cyclin-B1 complex	Proteins	https://gwas.mrcieu.ac.uk/datasets/prot-a-473/
prot-a-474	Cell division control 42 homolog	Proteins	https://gwas.mrcieu.ac.uk/datasets/prot-a-474/
prot-a-475	Serine threonine-protein kinase MRCK alpha	Proteins	https://gwas.mrcieu.ac.uk/datasets/prot-a-475/
prot-a-476	Serine threonine-protein kinase MRCK beta	Proteins	https://gwas.mrcieu.ac.uk/datasets/prot-a-476/
prot-a-477	CUB domain-containing 1	Proteins	https://gwas.mrcieu.ac.uk/datasets/prot-a-477/
prot-a-478	Cadherin-12	Proteins	https://gwas.mrcieu.ac.uk/datasets/prot-a-478/
prot-a-480	Cadherin-1	Proteins	https://gwas.mrcieu.ac.uk/datasets/prot-a-480/
prot-a-481	Cadherin-15	Proteins	https://gwas.mrcieu.ac.uk/datasets/prot-a-481/
prot-a-484	Cadherin-3	Proteins	https://gwas.mrcieu.ac.uk/datasets/prot-a-484/
prot-a-486	Cadherin-7	Proteins	https://gwas.mrcieu.ac.uk/datasets/prot-a-486/
prot-a-487	Cadherin-related family member 1	Proteins	https://gwas.mrcieu.ac.uk/datasets/prot-a-487/
prot-a-488	Cadherin-related family member 3	Proteins	https://gwas.mrcieu.ac.uk/datasets/prot-a-488/
prot-a-49	ADP-dependent glucokinase	Proteins	https://gwas.mrcieu.ac.uk/datasets/prot-a-49/
prot-a-490	Cadherin-related family member 5	Proteins	https://gwas.mrcieu.ac.uk/datasets/prot-a-490/
prot-a-491	Cyclin-dependent kinase 2-associated 1	Proteins	https://gwas.mrcieu.ac.uk/datasets/prot-a-491/
prot-a-492	Cyclin-dependent kinase 2:Cyclin-A2 complex	Proteins	https://gwas.mrcieu.ac.uk/datasets/prot-a-492/
prot-a-493	Cyclin-dependent kinase 5:Cyclin-dependent kinase 5 activator 1 complex	Proteins	https://gwas.mrcieu.ac.uk/datasets/prot-a-493/
prot-a-494	Cyclin-dependent kinase 8:Cyclin-C complex	Proteins	https://gwas.mrcieu.ac.uk/datasets/prot-a-494/
prot-a-495	Cyclin-dependent kinase inhibitor 1B	Proteins	https://gwas.mrcieu.ac.uk/datasets/prot-a-495/
prot-a-496	Cyclin-dependent kinase 4 inhibitor B	Proteins	https://gwas.mrcieu.ac.uk/datasets/prot-a-496/
prot-a-497	Cyclin-dependent kinase inhibitor 3	Proteins	https://gwas.mrcieu.ac.uk/datasets/prot-a-497/
prot-a-498	Cerebral dopamine neurotrophic factor	Proteins	https://gwas.mrcieu.ac.uk/datasets/prot-a-498/
prot-a-499	Cell adhesion molecule-related down-regulated by oncogenes	Proteins	https://gwas.mrcieu.ac.uk/datasets/prot-a-499/
prot-a-5	Monoacylglycerol lipase ABHD12	Proteins	https://gwas.mrcieu.ac.uk/datasets/prot-a-5/
prot-a-50	Beta-adrenergic receptor kinase 1	Proteins	https://gwas.mrcieu.ac.uk/datasets/prot-a-50/
prot-a-500	Corneodesmosin	Proteins	https://gwas.mrcieu.ac.uk/datasets/prot-a-500/
prot-a-501	Testis-specific chromodomain Y 1	Proteins	https://gwas.mrcieu.ac.uk/datasets/prot-a-501/
prot-a-502	Carcinoembryonic antigen-related cell adhesion molecule 1	Neoplasms	https://gwas.mrcieu.ac.uk/datasets/prot-a-502/
prot-a-503	Carcinoembryonic antigen-related cell adhesion molecule 21	Neoplasms	https://gwas.mrcieu.ac.uk/datasets/prot-a-503/
prot-a-504	Carcinoembryonic antigen-related cell adhesion molecule 4	Neoplasms	https://gwas.mrcieu.ac.uk/datasets/prot-a-504/
prot-a-505	CCAAT enhancer-binding beta	Proteins	https://gwas.mrcieu.ac.uk/datasets/prot-a-505/
prot-a-506	Adenosine deaminase CECR1	Proteins	https://gwas.mrcieu.ac.uk/datasets/prot-a-506/
prot-a-507	Bile salt-activated lipase	Proteins	https://gwas.mrcieu.ac.uk/datasets/prot-a-507/
prot-a-508	Chymotrypsin-like elastase family member 2A	Proteins	https://gwas.mrcieu.ac.uk/datasets/prot-a-508/
prot-a-509	Chymotrypsin-like elastase family member 3B	Proteins	https://gwas.mrcieu.ac.uk/datasets/prot-a-509/
prot-a-51	Adenylosuccinate synthetase isozyme 2	Proteins	https://gwas.mrcieu.ac.uk/datasets/prot-a-51/
prot-a-510	CUGBP Elav-like family member 2	Proteins	https://gwas.mrcieu.ac.uk/datasets/prot-a-510/
prot-a-511	Centromere W	Proteins	https://gwas.mrcieu.ac.uk/datasets/prot-a-511/
prot-a-512	Centrosomal of 57 kDa	Proteins	https://gwas.mrcieu.ac.uk/datasets/prot-a-512/
prot-a-515	Ceramide synthase 5	Proteins	https://gwas.mrcieu.ac.uk/datasets/prot-a-515/
prot-a-516	Centrin-2	Proteins	https://gwas.mrcieu.ac.uk/datasets/prot-a-516/
prot-a-517	Cilia- and flagella-associated 45	Proteins	https://gwas.mrcieu.ac.uk/datasets/prot-a-517/
prot-a-518	Complement factor B	Proteins	https://gwas.mrcieu.ac.uk/datasets/prot-a-518/
prot-a-519	Cryptic	Proteins	https://gwas.mrcieu.ac.uk/datasets/prot-a-519/
prot-a-52	Adenylosuccinate synthetase isozyme 1	Proteins	https://gwas.mrcieu.ac.uk/datasets/prot-a-52/
prot-a-520	Complement factor H	Proteins	https://gwas.mrcieu.ac.uk/datasets/prot-a-520/
prot-a-521	Complement factor H-related 5	Proteins	https://gwas.mrcieu.ac.uk/datasets/prot-a-521/
prot-a-523	Complement factor I	Proteins	https://gwas.mrcieu.ac.uk/datasets/prot-a-523/
prot-a-524	Cofilin-1	Proteins	https://gwas.mrcieu.ac.uk/datasets/prot-a-524/
prot-a-525	Properdin	Proteins	https://gwas.mrcieu.ac.uk/datasets/prot-a-525/
prot-a-526	Glycoprotein hormones alpha chain	Proteins	https://gwas.mrcieu.ac.uk/datasets/prot-a-526/
prot-a-527	Human Chorionic Gonadotropin	Proteins	https://gwas.mrcieu.ac.uk/datasets/prot-a-527/
prot-a-528	Follicle stimulating hormone	Proteins	https://gwas.mrcieu.ac.uk/datasets/prot-a-528/
prot-a-529	Luteinizing hormone	Proteins	https://gwas.mrcieu.ac.uk/datasets/prot-a-529/
prot-a-53	Alpha-Fetoprotein	Proteins	https://gwas.mrcieu.ac.uk/datasets/prot-a-53/
prot-a-530	Thyroid Stimulating Hormone	Proteins	https://gwas.mrcieu.ac.uk/datasets/prot-a-530/
prot-a-531	Choriogonadotropin subunit beta variant 2	Proteins	https://gwas.mrcieu.ac.uk/datasets/prot-a-531/
prot-a-532	Cell growth regulator with EF hand domain 1	Proteins	https://gwas.mrcieu.ac.uk/datasets/prot-a-532/
prot-a-533	Chondroadherin	Proteins	https://gwas.mrcieu.ac.uk/datasets/prot-a-533/
prot-a-534	Coiled-coil-helix-coiled-coil-helix domain-containing 10, mitochondrial	Proteins	https://gwas.mrcieu.ac.uk/datasets/prot-a-534/
prot-a-535	Coiled-coil-helix-coiled-coil-helix domain-containing 2	Proteins	https://gwas.mrcieu.ac.uk/datasets/prot-a-535/
prot-a-536	Chromodomain-helicase-DNA-binding 7	Proteins	https://gwas.mrcieu.ac.uk/datasets/prot-a-536/
prot-a-537	Serine threonine-protein kinase Chk1	Proteins	https://gwas.mrcieu.ac.uk/datasets/prot-a-537/
prot-a-538	Chromogranin-A	Proteins	https://gwas.mrcieu.ac.uk/datasets/prot-a-538/
prot-a-539	Secretogranin-1	Proteins	https://gwas.mrcieu.ac.uk/datasets/prot-a-539/
prot-a-541	Chitinase-3-like 2	Proteins	https://gwas.mrcieu.ac.uk/datasets/prot-a-541/
prot-a-542	Cysteine-rich hydrophobic domain-containing 2	Proteins	https://gwas.mrcieu.ac.uk/datasets/prot-a-542/
prot-a-544	Choline ethanolamine kinase	Proteins	https://gwas.mrcieu.ac.uk/datasets/prot-a-544/
prot-a-545	Neural cell adhesion molecule L1-like	Proteins	https://gwas.mrcieu.ac.uk/datasets/prot-a-545/
prot-a-546	Calcineurin B homologous 1	Proteins	https://gwas.mrcieu.ac.uk/datasets/prot-a-546/
prot-a-547	Chordin	Proteins	https://gwas.mrcieu.ac.uk/datasets/prot-a-547/
prot-a-548	Chordin-like 1	Proteins	https://gwas.mrcieu.ac.uk/datasets/prot-a-548/
prot-a-55	Arf-GAP domain and FG repeat-containing 1	Proteins	https://gwas.mrcieu.ac.uk/datasets/prot-a-55/
prot-a-550	Carbohydrate sulfotransferase 11	Proteins	https://gwas.mrcieu.ac.uk/datasets/prot-a-550/
prot-a-551	Carbohydrate sulfotransferase 14	Proteins	https://gwas.mrcieu.ac.uk/datasets/prot-a-551/
prot-a-552	Carbohydrate sulfotransferase 15	Proteins	https://gwas.mrcieu.ac.uk/datasets/prot-a-552/
prot-a-554	Carbohydrate sulfotransferase 1	Proteins	https://gwas.mrcieu.ac.uk/datasets/prot-a-554/
prot-a-555	Carbohydrate sulfotransferase 2	Proteins	https://gwas.mrcieu.ac.uk/datasets/prot-a-555/
prot-a-556	Carbohydrate sulfotransferase 3	Proteins	https://gwas.mrcieu.ac.uk/datasets/prot-a-556/
prot-a-557	Carbohydrate sulfotransferase 5	Proteins	https://gwas.mrcieu.ac.uk/datasets/prot-a-557/
prot-a-558	Carbohydrate sulfotransferase 6	Proteins	https://gwas.mrcieu.ac.uk/datasets/prot-a-558/
prot-a-559	Carbohydrate sulfotransferase 9	Proteins	https://gwas.mrcieu.ac.uk/datasets/prot-a-559/
prot-a-56	Angiogenic factor with G patch and FHA domains 1	Proteins	https://gwas.mrcieu.ac.uk/datasets/prot-a-56/
prot-a-560	Cartilage intermediate layer 1	Proteins	https://gwas.mrcieu.ac.uk/datasets/prot-a-560/
prot-a-562	CDGSH iron-sulfur domain-containing 1	Proteins	https://gwas.mrcieu.ac.uk/datasets/prot-a-562/
prot-a-563	CDGSH iron-sulfur domain-containing 2	Proteins	https://gwas.mrcieu.ac.uk/datasets/prot-a-563/
prot-a-564	Cytoskeleton-associated 2	Proteins	https://gwas.mrcieu.ac.uk/datasets/prot-a-564/
prot-a-565	Creatine kinase B-type	Proteins	https://gwas.mrcieu.ac.uk/datasets/prot-a-565/
prot-a-566	Creatine kinase M-type	Proteins	https://gwas.mrcieu.ac.uk/datasets/prot-a-566/
prot-a-567	Galectin-10	Proteins	https://gwas.mrcieu.ac.uk/datasets/prot-a-567/
prot-a-568	C-type lectin domain family 10 member A	Proteins	https://gwas.mrcieu.ac.uk/datasets/prot-a-568/
prot-a-569	Stem Cell Growth Factor-beta	Proteins	https://gwas.mrcieu.ac.uk/datasets/prot-a-569/
prot-a-57	Protein argonaute-1	Proteins	https://gwas.mrcieu.ac.uk/datasets/prot-a-57/
prot-a-570	C-type lectin domain family 12 member A	Proteins	https://gwas.mrcieu.ac.uk/datasets/prot-a-570/
prot-a-571	C-type lectin domain family 14 member A	Proteins	https://gwas.mrcieu.ac.uk/datasets/prot-a-571/
prot-a-572	C-type lectin domain family 2 member A	Proteins	https://gwas.mrcieu.ac.uk/datasets/prot-a-572/
prot-a-573	C-type lectin domain family 2 member B	Proteins	https://gwas.mrcieu.ac.uk/datasets/prot-a-573/
prot-a-574	C-type lectin domain family 2 member D	Proteins	https://gwas.mrcieu.ac.uk/datasets/prot-a-574/
prot-a-575	C-type lectin domain family 2 member L	Proteins	https://gwas.mrcieu.ac.uk/datasets/prot-a-575/
prot-a-576	C-type lectin domain family 4 member D	Proteins	https://gwas.mrcieu.ac.uk/datasets/prot-a-576/
prot-a-577	C-type lectin domain family 4 member E	Proteins	https://gwas.mrcieu.ac.uk/datasets/prot-a-577/
prot-a-578	C-type lectin domain family 4 member M	Proteins	https://gwas.mrcieu.ac.uk/datasets/prot-a-578/
prot-a-579	C-type lectin domain family 5 member A	Proteins	https://gwas.mrcieu.ac.uk/datasets/prot-a-579/
prot-a-58	Anterior gradient 2 homolog	Proteins	https://gwas.mrcieu.ac.uk/datasets/prot-a-58/
prot-a-580	C-type lectin domain family 6 member A	Proteins	https://gwas.mrcieu.ac.uk/datasets/prot-a-580/
prot-a-581	C-type lectin domain family 7 member A	Proteins	https://gwas.mrcieu.ac.uk/datasets/prot-a-581/
prot-a-582	C-type lectin-like domain family 1	Proteins	https://gwas.mrcieu.ac.uk/datasets/prot-a-582/
prot-a-583	Chloride intracellular channel 4	Proteins	https://gwas.mrcieu.ac.uk/datasets/prot-a-583/
prot-a-584	Chloride intracellular channel 5	Proteins	https://gwas.mrcieu.ac.uk/datasets/prot-a-584/
prot-a-585	Clathrin interactor 1	Proteins	https://gwas.mrcieu.ac.uk/datasets/prot-a-585/
prot-a-586	Dual specificity kinase CLK2	Proteins	https://gwas.mrcieu.ac.uk/datasets/prot-a-586/
prot-a-589	Ceroid-lipofuscinosis neuronal 5	Proteins	https://gwas.mrcieu.ac.uk/datasets/prot-a-589/
prot-a-591	Caseinolytic peptidase B homolog	Proteins	https://gwas.mrcieu.ac.uk/datasets/prot-a-591/
prot-a-592	Colipase	Proteins	https://gwas.mrcieu.ac.uk/datasets/prot-a-592/
prot-a-593	Colipase-like 2	Proteins	https://gwas.mrcieu.ac.uk/datasets/prot-a-593/
prot-a-594	Calsyntenin-3	Proteins	https://gwas.mrcieu.ac.uk/datasets/prot-a-594/
prot-a-595	Clathrin heavy chain 1	Proteins	https://gwas.mrcieu.ac.uk/datasets/prot-a-595/
prot-a-596	Clusterin	Proteins	https://gwas.mrcieu.ac.uk/datasets/prot-a-596/
prot-a-597	Chymase	Proteins	https://gwas.mrcieu.ac.uk/datasets/prot-a-597/
prot-a-598	UMP-CMP kinase	Proteins	https://gwas.mrcieu.ac.uk/datasets/prot-a-598/
prot-a-6	Alpha beta hydrolase domain-containing 14A	Proteins	https://gwas.mrcieu.ac.uk/datasets/prot-a-6/
prot-a-60	Activator of 90 kDa heat shock ATPase homolog 1	Proteins	https://gwas.mrcieu.ac.uk/datasets/prot-a-60/
prot-a-600	Cytosolic non-specific dipeptidase	Proteins	https://gwas.mrcieu.ac.uk/datasets/prot-a-600/
prot-a-601	Nuclear envelope phosphatase-regulatory subunit 1	Proteins	https://gwas.mrcieu.ac.uk/datasets/prot-a-601/
prot-a-602	CCR4-NOT transcription complex subunit 1	Proteins	https://gwas.mrcieu.ac.uk/datasets/prot-a-602/
prot-a-603	2',3'-cyclic-nucleotide 3'-phosphodiesterase	Proteins	https://gwas.mrcieu.ac.uk/datasets/prot-a-603/
prot-a-603	2,3-cyclic-nucleotide 3-phosphodiesterase	Proteins	https://gwas.mrcieu.ac.uk/datasets/prot-a-603/
prot-a-604	Ciliary neurotrophic factor	Proteins	https://gwas.mrcieu.ac.uk/datasets/prot-a-604/
prot-a-605	Ciliary neurotrophic factor receptor subunit alpha	Proteins	https://gwas.mrcieu.ac.uk/datasets/prot-a-605/
prot-a-607	Contactin-2	Proteins	https://gwas.mrcieu.ac.uk/datasets/prot-a-607/
prot-a-608	Contactin-4	Proteins	https://gwas.mrcieu.ac.uk/datasets/prot-a-608/
prot-a-609	Contactin-5	Proteins	https://gwas.mrcieu.ac.uk/datasets/prot-a-609/
prot-a-61	Alpha-2-HS-glycoprotein	Proteins	https://gwas.mrcieu.ac.uk/datasets/prot-a-61/
prot-a-610	Contactin-associated 1	Proteins	https://gwas.mrcieu.ac.uk/datasets/prot-a-610/
prot-a-611	Contactin-associated-like 2	Proteins	https://gwas.mrcieu.ac.uk/datasets/prot-a-611/
prot-a-612	Cytochrome c oxidase assembly factor 3 homolog, mitochondrial	Proteins	https://gwas.mrcieu.ac.uk/datasets/prot-a-612/
prot-a-613	Cochlin	Proteins	https://gwas.mrcieu.ac.uk/datasets/prot-a-613/
prot-a-614	Conserved oligomeric Golgi complex subunit 8	Proteins	https://gwas.mrcieu.ac.uk/datasets/prot-a-614/
prot-a-615	Collagen alpha-2(XI) chain	Proteins	https://gwas.mrcieu.ac.uk/datasets/prot-a-615/
prot-a-616	Collagen alpha-1(XV) chain	Proteins	https://gwas.mrcieu.ac.uk/datasets/prot-a-616/
prot-a-617	Endostatin	Proteins	https://gwas.mrcieu.ac.uk/datasets/prot-a-617/
prot-a-618	Collagen alpha-1(I) chain	Proteins	https://gwas.mrcieu.ac.uk/datasets/prot-a-618/
prot-a-619	Collagen alpha-1(XX) chain	Proteins	https://gwas.mrcieu.ac.uk/datasets/prot-a-619/
prot-a-620	Collagen alpha-1(XXVI) chain	Proteins	https://gwas.mrcieu.ac.uk/datasets/prot-a-620/
prot-a-621	Collagen alpha-1(XXVIII) chain	Proteins	https://gwas.mrcieu.ac.uk/datasets/prot-a-621/
prot-a-622	Collagen alpha-1(VI) chain	Proteins	https://gwas.mrcieu.ac.uk/datasets/prot-a-622/
prot-a-623	Collagen alpha-3(VI) chain	Proteins	https://gwas.mrcieu.ac.uk/datasets/prot-a-623/
prot-a-624	Collagen alpha-5(VI) chain	Proteins	https://gwas.mrcieu.ac.uk/datasets/prot-a-624/
prot-a-625	Collagen alpha-1(VIII) chain	Proteins	https://gwas.mrcieu.ac.uk/datasets/prot-a-625/
prot-a-626	Collagen alpha-2(IX) chain	Proteins	https://gwas.mrcieu.ac.uk/datasets/prot-a-626/
prot-a-627	Collectin-10	Proteins	https://gwas.mrcieu.ac.uk/datasets/prot-a-627/
prot-a-628	Collectin-11	Proteins	https://gwas.mrcieu.ac.uk/datasets/prot-a-628/
prot-a-629	Collectin-12	Proteins	https://gwas.mrcieu.ac.uk/datasets/prot-a-629/
prot-a-63	Apoptosis-inducing factor 1, mitochondrial	Proteins	https://gwas.mrcieu.ac.uk/datasets/prot-a-63/
prot-a-631	Procollagen galactosyltransferase 1	Proteins	https://gwas.mrcieu.ac.uk/datasets/prot-a-631/
prot-a-632	Procollagen galactosyltransferase 2	Proteins	https://gwas.mrcieu.ac.uk/datasets/prot-a-632/
prot-a-633	COMM domain-containing 1	Proteins	https://gwas.mrcieu.ac.uk/datasets/prot-a-633/
prot-a-634	COMM domain-containing 7	Proteins	https://gwas.mrcieu.ac.uk/datasets/prot-a-634/
prot-a-635	COP9 signalosome complex subunit 2	Proteins	https://gwas.mrcieu.ac.uk/datasets/prot-a-635/
prot-a-636	Coactosin-like	Proteins	https://gwas.mrcieu.ac.uk/datasets/prot-a-636/
prot-a-637	Cytochrome c oxidase subunit 4 isoform 2, mitochondrial	Proteins	https://gwas.mrcieu.ac.uk/datasets/prot-a-637/
prot-a-638	Cytochrome c oxidase subunit 5B, mitochondrial	Proteins	https://gwas.mrcieu.ac.uk/datasets/prot-a-638/
prot-a-639	Cytochrome c oxidase subunit 6C	Proteins	https://gwas.mrcieu.ac.uk/datasets/prot-a-639/
prot-a-640	Cytochrome c oxidase subunit 7A1, mitochondrial	Proteins	https://gwas.mrcieu.ac.uk/datasets/prot-a-640/
prot-a-641	Cytochrome c oxidase subunit 8A, mitochondrial	Proteins	https://gwas.mrcieu.ac.uk/datasets/prot-a-641/
prot-a-642	Carboxypeptidase A2	Proteins	https://gwas.mrcieu.ac.uk/datasets/prot-a-642/
prot-a-643	Carboxypeptidase A4	Proteins	https://gwas.mrcieu.ac.uk/datasets/prot-a-643/
prot-a-645	Carboxypeptidase M	Proteins	https://gwas.mrcieu.ac.uk/datasets/prot-a-645/
prot-a-646	Copine-1	Proteins	https://gwas.mrcieu.ac.uk/datasets/prot-a-646/
prot-a-647	Probable serine carboxypeptidase CPVL	Proteins	https://gwas.mrcieu.ac.uk/datasets/prot-a-647/
prot-a-648	Probable carboxypeptidase X1	Proteins	https://gwas.mrcieu.ac.uk/datasets/prot-a-648/
prot-a-649	Carboxypeptidase Z	Proteins	https://gwas.mrcieu.ac.uk/datasets/prot-a-649/
prot-a-65	Endothelial monocyte-activating polypeptide 2	Proteins	https://gwas.mrcieu.ac.uk/datasets/prot-a-65/
prot-a-650	Cellular retinoic acid-binding 1	Proteins	https://gwas.mrcieu.ac.uk/datasets/prot-a-650/
prot-a-651	Cellular retinoic acid-binding 2	Proteins	https://gwas.mrcieu.ac.uk/datasets/prot-a-651/
prot-a-652	Protein crumbs homolog 1	Proteins	https://gwas.mrcieu.ac.uk/datasets/prot-a-652/
prot-a-653	Cyclic AMP-responsive element-binding 3-like 1	Proteins	https://gwas.mrcieu.ac.uk/datasets/prot-a-653/
prot-a-654	Cyclic AMP-responsive element-binding 3-like 4	Proteins	https://gwas.mrcieu.ac.uk/datasets/prot-a-654/
prot-a-655	CREB-binding	Proteins	https://gwas.mrcieu.ac.uk/datasets/prot-a-655/
prot-a-656	Protein CREG1	Proteins	https://gwas.mrcieu.ac.uk/datasets/prot-a-656/
prot-a-657	Cysteine-rich with EGF-like domain 1	Proteins	https://gwas.mrcieu.ac.uk/datasets/prot-a-657/
prot-a-658	Corticoliberin	Proteins	https://gwas.mrcieu.ac.uk/datasets/prot-a-658/
prot-a-659	Corticotropin-releasing factor-binding	Proteins	https://gwas.mrcieu.ac.uk/datasets/prot-a-659/
prot-a-66	Adenylate kinase isoenzyme 1	Proteins	https://gwas.mrcieu.ac.uk/datasets/prot-a-66/
prot-a-660	Cysteine-rich motor neuron 1	Proteins	https://gwas.mrcieu.ac.uk/datasets/prot-a-660/
prot-a-661	Cysteine-rich secretory 2	Proteins	https://gwas.mrcieu.ac.uk/datasets/prot-a-661/
prot-a-662	Cysteine-rich secretory 3	Proteins	https://gwas.mrcieu.ac.uk/datasets/prot-a-662/
prot-a-663	Cysteine-rich secretory LCCL domain-containing 2	Proteins	https://gwas.mrcieu.ac.uk/datasets/prot-a-663/
prot-a-664	Adapter molecule crk	Proteins	https://gwas.mrcieu.ac.uk/datasets/prot-a-664/
prot-a-666	Cytokine receptor-like factor 1:Cardiotrophin-like cytokine factor 1 Complex	Proteins	https://gwas.mrcieu.ac.uk/datasets/prot-a-666/
prot-a-667	Cytokine receptor-like factor 2	Proteins	https://gwas.mrcieu.ac.uk/datasets/prot-a-667/
prot-a-669	Peroxisomal carnitine O-octanoyltransferase	Proteins	https://gwas.mrcieu.ac.uk/datasets/prot-a-669/
prot-a-67	Alcohol dehydrogenase NADP(+)	Proteins	https://gwas.mrcieu.ac.uk/datasets/prot-a-67/
prot-a-671	Cytotoxic and regulatory T-cell molecule	Proteins	https://gwas.mrcieu.ac.uk/datasets/prot-a-671/
prot-a-673	Alpha-crystallin A chain	Proteins	https://gwas.mrcieu.ac.uk/datasets/prot-a-673/
prot-a-674	Beta-crystallin B2	Proteins	https://gwas.mrcieu.ac.uk/datasets/prot-a-674/
prot-a-675	Gamma-crystallin D	Proteins	https://gwas.mrcieu.ac.uk/datasets/prot-a-675/
prot-a-676	Quinone oxidoreductase-like 1	Proteins	https://gwas.mrcieu.ac.uk/datasets/prot-a-676/
prot-a-677	Putative chondrosarcoma-associated gene 1	Proteins	https://gwas.mrcieu.ac.uk/datasets/prot-a-677/
prot-a-678	Cold shock domain-containing C2	Proteins	https://gwas.mrcieu.ac.uk/datasets/prot-a-678/
prot-a-679	Cold shock domain-containing E1	Proteins	https://gwas.mrcieu.ac.uk/datasets/prot-a-679/
prot-a-68	Aldose reductase	Proteins	https://gwas.mrcieu.ac.uk/datasets/prot-a-68/
prot-a-681	Granulocyte-macrophage colony-stimulating factor	Proteins	https://gwas.mrcieu.ac.uk/datasets/prot-a-681/
prot-a-682	Granulocyte-macrophage colony-stimulating factor receptor subunit alpha	Proteins	https://gwas.mrcieu.ac.uk/datasets/prot-a-682/
prot-a-683	Cytokine receptor common subunit beta	Proteins	https://gwas.mrcieu.ac.uk/datasets/prot-a-683/
prot-a-685	Granulocyte colony-stimulating factor	Proteins	https://gwas.mrcieu.ac.uk/datasets/prot-a-685/
prot-a-686	Granulocyte colony-stimulating factor receptor	Proteins	https://gwas.mrcieu.ac.uk/datasets/prot-a-686/
prot-a-687	Chondroitin sulfate N-acetylgalactosaminyltransferase 2	Proteins	https://gwas.mrcieu.ac.uk/datasets/prot-a-687/
prot-a-688	Chorionic somatomammotropin hormone	Proteins	https://gwas.mrcieu.ac.uk/datasets/prot-a-688/
prot-a-689	Tyrosine-protein kinase CSK	Proteins	https://gwas.mrcieu.ac.uk/datasets/prot-a-689/
prot-a-69	Aldo-keto reductase family 1 member C1	Proteins	https://gwas.mrcieu.ac.uk/datasets/prot-a-69/
prot-a-690	CUB and sushi domain-containing 1	Proteins	https://gwas.mrcieu.ac.uk/datasets/prot-a-690/
prot-a-691	CUB and sushi domain-containing 2	Proteins	https://gwas.mrcieu.ac.uk/datasets/prot-a-691/
prot-a-692	Alpha-S1-casein	Proteins	https://gwas.mrcieu.ac.uk/datasets/prot-a-692/
prot-a-693	Casein kinase I isoform delta	Proteins	https://gwas.mrcieu.ac.uk/datasets/prot-a-693/
prot-a-694	Casein kinase I isoform gamma-2	Proteins	https://gwas.mrcieu.ac.uk/datasets/prot-a-694/
prot-a-695	Casein kinase II subunit alpha	Proteins	https://gwas.mrcieu.ac.uk/datasets/prot-a-695/
prot-a-697	Casein kinase II 2-alpha:2-beta heterotetramer	Proteins	https://gwas.mrcieu.ac.uk/datasets/prot-a-697/
prot-a-698	Casein kinase II 2-alpha':2-beta heterotetramer	Proteins	https://gwas.mrcieu.ac.uk/datasets/prot-a-698/
prot-a-699	Chondroitin sulfate proteoglycan 4	Proteins	https://gwas.mrcieu.ac.uk/datasets/prot-a-699/
prot-a-7	Tyrosine-protein kinase ABL1	Proteins	https://gwas.mrcieu.ac.uk/datasets/prot-a-7/
prot-a-70	RAC-alpha beta gamma serine threonine-protein kinase	Proteins	https://gwas.mrcieu.ac.uk/datasets/prot-a-70/
prot-a-700	Cysteine and glycine-rich 2	Proteins	https://gwas.mrcieu.ac.uk/datasets/prot-a-700/
prot-a-701	Cysteine and glycine-rich 3	Proteins	https://gwas.mrcieu.ac.uk/datasets/prot-a-701/
prot-a-702	Cystatin-D	Proteins	https://gwas.mrcieu.ac.uk/datasets/prot-a-702/
prot-a-703	Cystatin-M	Proteins	https://gwas.mrcieu.ac.uk/datasets/prot-a-703/
prot-a-705	Cystatin-F	Proteins	https://gwas.mrcieu.ac.uk/datasets/prot-a-705/
prot-a-706	Cystatin-8	Proteins	https://gwas.mrcieu.ac.uk/datasets/prot-a-706/
prot-a-707	Cancer testis antigen 55	Neoplasms	https://gwas.mrcieu.ac.uk/datasets/prot-a-707/
prot-a-708	Di-N-acetylchitobiase	Proteins	https://gwas.mrcieu.ac.uk/datasets/prot-a-708/
prot-a-709	Transcriptional repressor CTCF	Proteins	https://gwas.mrcieu.ac.uk/datasets/prot-a-709/
prot-a-710	Cardiotrophin-1	Proteins	https://gwas.mrcieu.ac.uk/datasets/prot-a-710/
prot-a-712	Connective tissue growth factor	Proteins	https://gwas.mrcieu.ac.uk/datasets/prot-a-712/
prot-a-713	Catenin alpha-2	Proteins	https://gwas.mrcieu.ac.uk/datasets/prot-a-713/
prot-a-714	Chymotrypsinogen B	Proteins	https://gwas.mrcieu.ac.uk/datasets/prot-a-714/
prot-a-715	Chymotrypsin-C	Proteins	https://gwas.mrcieu.ac.uk/datasets/prot-a-715/
prot-a-716	Chymotrypsin-like protease CTRL-1	Proteins	https://gwas.mrcieu.ac.uk/datasets/prot-a-716/
prot-a-717	Lysosomal protective	Proteins	https://gwas.mrcieu.ac.uk/datasets/prot-a-717/
prot-a-718	Cathepsin B	Proteins	https://gwas.mrcieu.ac.uk/datasets/prot-a-718/
prot-a-719	Dipeptidyl peptidase 1	Proteins	https://gwas.mrcieu.ac.uk/datasets/prot-a-719/
prot-a-72	RAC-beta serine threonine-protein kinase	Proteins	https://gwas.mrcieu.ac.uk/datasets/prot-a-72/
prot-a-720	Cathepsin E	Proteins	https://gwas.mrcieu.ac.uk/datasets/prot-a-720/
prot-a-721	Cathepsin F	Proteins	https://gwas.mrcieu.ac.uk/datasets/prot-a-721/
prot-a-723	Cathepsin G	Proteins	https://gwas.mrcieu.ac.uk/datasets/prot-a-723/
prot-a-724	Cathepsin H	Proteins	https://gwas.mrcieu.ac.uk/datasets/prot-a-724/
prot-a-727	Cathepsin S	Proteins	https://gwas.mrcieu.ac.uk/datasets/prot-a-727/
prot-a-728	Cathepsin L2	Proteins	https://gwas.mrcieu.ac.uk/datasets/prot-a-728/
prot-a-730	Cortexin-3	Proteins	https://gwas.mrcieu.ac.uk/datasets/prot-a-730/
prot-a-731	Cubilin	Proteins	https://gwas.mrcieu.ac.uk/datasets/prot-a-731/
prot-a-732	Cullin-3	Proteins	https://gwas.mrcieu.ac.uk/datasets/prot-a-732/
prot-a-733	Cullin-4B	Proteins	https://gwas.mrcieu.ac.uk/datasets/prot-a-733/
prot-a-734	Cullin-9	Proteins	https://gwas.mrcieu.ac.uk/datasets/prot-a-734/
prot-a-735	CUB and zona pellucida-like domain-containing 1	Proteins	https://gwas.mrcieu.ac.uk/datasets/prot-a-735/
prot-a-736	Fractalkine	Proteins	https://gwas.mrcieu.ac.uk/datasets/prot-a-736/
prot-a-737	Coxsackievirus and adenovirus receptor	Proteins	https://gwas.mrcieu.ac.uk/datasets/prot-a-737/
prot-a-738	C-X-C motif chemokine 10	Proteins	https://gwas.mrcieu.ac.uk/datasets/prot-a-738/
prot-a-739	C-X-C motif chemokine 11	Proteins	https://gwas.mrcieu.ac.uk/datasets/prot-a-739/
prot-a-740	Stromal cell-derived factor 1	Proteins	https://gwas.mrcieu.ac.uk/datasets/prot-a-740/
prot-a-743	C-X-C motif chemokine 13	Proteins	https://gwas.mrcieu.ac.uk/datasets/prot-a-743/
prot-a-744	C-X-C motif chemokine 14	Proteins	https://gwas.mrcieu.ac.uk/datasets/prot-a-744/
prot-a-746	Gro-beta gamma	Proteins	https://gwas.mrcieu.ac.uk/datasets/prot-a-746/
prot-a-748	C-X-C motif chemokine 5	Proteins	https://gwas.mrcieu.ac.uk/datasets/prot-a-748/
prot-a-75	Aldehyde dehydrogenase, dimeric NADP-preferring	Proteins	https://gwas.mrcieu.ac.uk/datasets/prot-a-75/
prot-a-750	C-X-C motif chemokine 9	Proteins	https://gwas.mrcieu.ac.uk/datasets/prot-a-750/
prot-a-752	Cytochrome b5	Proteins	https://gwas.mrcieu.ac.uk/datasets/prot-a-752/
prot-a-753	NADH-cytochrome b5 reductase 3	Proteins	https://gwas.mrcieu.ac.uk/datasets/prot-a-753/
prot-a-754	Cytochrome c	Proteins	https://gwas.mrcieu.ac.uk/datasets/prot-a-754/
prot-a-755	Cytoglobin	Proteins	https://gwas.mrcieu.ac.uk/datasets/prot-a-755/
prot-a-756	Cytochrome P450 3A4	Proteins	https://gwas.mrcieu.ac.uk/datasets/prot-a-756/
prot-a-758	Protein CYR61	Proteins	https://gwas.mrcieu.ac.uk/datasets/prot-a-758/
prot-a-759	Cytohesin-2	Proteins	https://gwas.mrcieu.ac.uk/datasets/prot-a-759/
prot-a-76	Aldehyde dehydrogenase family 3 member B1	Proteins	https://gwas.mrcieu.ac.uk/datasets/prot-a-76/
prot-a-760	Cytohesin-4	Proteins	https://gwas.mrcieu.ac.uk/datasets/prot-a-760/
prot-a-761	Cytohesin-interacting	Proteins	https://gwas.mrcieu.ac.uk/datasets/prot-a-761/
prot-a-762	Dystroglycan	Proteins	https://gwas.mrcieu.ac.uk/datasets/prot-a-762/
prot-a-763	Death-associated kinase 2	Proteins	https://gwas.mrcieu.ac.uk/datasets/prot-a-763/
prot-a-764	Drebrin-like	Proteins	https://gwas.mrcieu.ac.uk/datasets/prot-a-764/
prot-a-765	DDB1- and CUL4-associated factor 5	Proteins	https://gwas.mrcieu.ac.uk/datasets/prot-a-765/
prot-a-766	Discoidin, CUB and LCCL domain-containing 2	Proteins	https://gwas.mrcieu.ac.uk/datasets/prot-a-766/
prot-a-767	Deoxycytidine kinase	Proteins	https://gwas.mrcieu.ac.uk/datasets/prot-a-767/
prot-a-768	Serine threonine-protein kinase DCLK3	Proteins	https://gwas.mrcieu.ac.uk/datasets/prot-a-768/
prot-a-77	Fructose-bisphosphate aldolase A	Proteins	https://gwas.mrcieu.ac.uk/datasets/prot-a-77/
prot-a-770	MRNA-decapping enzyme 1A	Proteins	https://gwas.mrcieu.ac.uk/datasets/prot-a-770/
prot-a-771	Dynactin subunit 2	Proteins	https://gwas.mrcieu.ac.uk/datasets/prot-a-771/
prot-a-772	DCTP pyrophosphatase 1	Proteins	https://gwas.mrcieu.ac.uk/datasets/prot-a-772/
prot-a-773	DCN1-like 3	Proteins	https://gwas.mrcieu.ac.uk/datasets/prot-a-773/
prot-a-774	DCN1-like 5	Proteins	https://gwas.mrcieu.ac.uk/datasets/prot-a-774/
prot-a-776	Discoidin domain-containing receptor 2	Proteins	https://gwas.mrcieu.ac.uk/datasets/prot-a-776/
prot-a-777	ATP-dependent RNA helicase DDX25	Proteins	https://gwas.mrcieu.ac.uk/datasets/prot-a-777/
prot-a-778	Spliceosome RNA helicase DDX39B	Proteins	https://gwas.mrcieu.ac.uk/datasets/prot-a-778/
prot-a-779	Probable ATP-dependent RNA helicase DDX58	Proteins	https://gwas.mrcieu.ac.uk/datasets/prot-a-779/
prot-a-78	Fructose-bisphosphate aldolase C	Proteins	https://gwas.mrcieu.ac.uk/datasets/prot-a-78/
prot-a-780	Deformed epidermal autoregulatory factor 1 homolog	Proteins	https://gwas.mrcieu.ac.uk/datasets/prot-a-780/
prot-a-781	Beta-defensin 103	Proteins	https://gwas.mrcieu.ac.uk/datasets/prot-a-781/
prot-a-782	Beta-defensin 104	Proteins	https://gwas.mrcieu.ac.uk/datasets/prot-a-782/
prot-a-783	Beta-defensin 105	Proteins	https://gwas.mrcieu.ac.uk/datasets/prot-a-783/
prot-a-784	Beta-defensin 106	Proteins	https://gwas.mrcieu.ac.uk/datasets/prot-a-784/
prot-a-785	Beta-defensin 107	Proteins	https://gwas.mrcieu.ac.uk/datasets/prot-a-785/
prot-a-786	Beta-defensin 108B	Proteins	https://gwas.mrcieu.ac.uk/datasets/prot-a-786/
prot-a-787	Beta-defensin 110	Proteins	https://gwas.mrcieu.ac.uk/datasets/prot-a-787/
prot-a-788	Beta-defensin 112	Proteins	https://gwas.mrcieu.ac.uk/datasets/prot-a-788/
prot-a-789	Beta-defensin 113	Proteins	https://gwas.mrcieu.ac.uk/datasets/prot-a-789/
prot-a-79	RNA demethylase ALKBH5	Proteins	https://gwas.mrcieu.ac.uk/datasets/prot-a-79/
prot-a-790	Beta-defensin 115	Proteins	https://gwas.mrcieu.ac.uk/datasets/prot-a-790/
prot-a-791	Beta-defensin 116	Proteins	https://gwas.mrcieu.ac.uk/datasets/prot-a-791/
prot-a-792	Beta-defensin 118	Proteins	https://gwas.mrcieu.ac.uk/datasets/prot-a-792/
prot-a-793	Beta-defensin 119	Proteins	https://gwas.mrcieu.ac.uk/datasets/prot-a-793/
prot-a-797	Beta-defensin 121	Proteins	https://gwas.mrcieu.ac.uk/datasets/prot-a-797/
prot-a-798	Beta-defensin 123	Proteins	https://gwas.mrcieu.ac.uk/datasets/prot-a-798/
prot-a-799	Beta-defensin 125	Proteins	https://gwas.mrcieu.ac.uk/datasets/prot-a-799/
prot-a-8	Abelson tyrosine-protein kinase 2	Proteins	https://gwas.mrcieu.ac.uk/datasets/prot-a-8/
prot-a-80	Arachidonate 15-lipoxygenase B	Proteins	https://gwas.mrcieu.ac.uk/datasets/prot-a-80/
prot-a-800	Beta-defensin 128	Proteins	https://gwas.mrcieu.ac.uk/datasets/prot-a-800/
prot-a-801	Beta-defensin 134	Proteins	https://gwas.mrcieu.ac.uk/datasets/prot-a-801/
prot-a-802	Beta-defensin 135	Proteins	https://gwas.mrcieu.ac.uk/datasets/prot-a-802/
prot-a-803	Beta-defensin 136	Proteins	https://gwas.mrcieu.ac.uk/datasets/prot-a-803/
prot-a-804	Beta-defensin 1	Proteins	https://gwas.mrcieu.ac.uk/datasets/prot-a-804/
prot-a-805	Protein DEPP	Proteins	https://gwas.mrcieu.ac.uk/datasets/prot-a-805/
prot-a-806	Derlin-1	Proteins	https://gwas.mrcieu.ac.uk/datasets/prot-a-806/
prot-a-807	Desmin	Proteins	https://gwas.mrcieu.ac.uk/datasets/prot-a-807/
prot-a-808	Protein DGCR14	Proteins	https://gwas.mrcieu.ac.uk/datasets/prot-a-808/
prot-a-809	Integral membrane DGCR2 IDD	Proteins	https://gwas.mrcieu.ac.uk/datasets/prot-a-809/
prot-a-81	Intestinal-type alkaline phosphatase	Proteins	https://gwas.mrcieu.ac.uk/datasets/prot-a-81/
prot-a-810	Protein DGCR6	Proteins	https://gwas.mrcieu.ac.uk/datasets/prot-a-810/
prot-a-811	Diacylglycerol kinase beta	Proteins	https://gwas.mrcieu.ac.uk/datasets/prot-a-811/
prot-a-812	Dihydrofolate reductase	Proteins	https://gwas.mrcieu.ac.uk/datasets/prot-a-812/
prot-a-814	Pre-mRNA-splicing factor ATP-dependent RNA helicase PRP16	Proteins	https://gwas.mrcieu.ac.uk/datasets/prot-a-814/
prot-a-815	Probable ATP-dependent RNA helicase DHX58	Proteins	https://gwas.mrcieu.ac.uk/datasets/prot-a-815/
prot-a-816	ATP-dependent RNA helicase DHX8	Proteins	https://gwas.mrcieu.ac.uk/datasets/prot-a-816/
prot-a-817	ATP-dependent RNA helicase A	Proteins	https://gwas.mrcieu.ac.uk/datasets/prot-a-817/
prot-a-818	Diablo homolog, mitochondrial	Proteins	https://gwas.mrcieu.ac.uk/datasets/prot-a-818/
prot-a-819	Probable dimethyladenosine transferase	Proteins	https://gwas.mrcieu.ac.uk/datasets/prot-a-819/
prot-a-82	Ameloblastin	Proteins	https://gwas.mrcieu.ac.uk/datasets/prot-a-82/
prot-a-820	GTP-binding Di-Ras3	Proteins	https://gwas.mrcieu.ac.uk/datasets/prot-a-820/
prot-a-822	Dickkopf-related 3	Proteins	https://gwas.mrcieu.ac.uk/datasets/prot-a-822/
prot-a-823	Dickkopf-related 4	Proteins	https://gwas.mrcieu.ac.uk/datasets/prot-a-823/
prot-a-824	Dickkopf-like 1	Proteins	https://gwas.mrcieu.ac.uk/datasets/prot-a-824/
prot-a-825	Dihydrolipoyl dehydrogenase, mitochondrial	Proteins	https://gwas.mrcieu.ac.uk/datasets/prot-a-825/
prot-a-826	Disks large homolog 3	Proteins	https://gwas.mrcieu.ac.uk/datasets/prot-a-826/
prot-a-829	Protein delta homolog 2	Proteins	https://gwas.mrcieu.ac.uk/datasets/prot-a-829/
prot-a-83	Amelogenin, X isoform	Proteins	https://gwas.mrcieu.ac.uk/datasets/prot-a-83/
prot-a-830	Delta-like 1	Proteins	https://gwas.mrcieu.ac.uk/datasets/prot-a-830/
prot-a-832	Delta-like 4	Proteins	https://gwas.mrcieu.ac.uk/datasets/prot-a-832/
prot-a-833	Dermokine	Proteins	https://gwas.mrcieu.ac.uk/datasets/prot-a-833/
prot-a-834	Myotonin-protein kinase	Proteins	https://gwas.mrcieu.ac.uk/datasets/prot-a-834/
prot-a-835	DnaJ homolog subfamily A member 4	Proteins	https://gwas.mrcieu.ac.uk/datasets/prot-a-835/
prot-a-836	DnaJ homolog subfamily B member 11	Proteins	https://gwas.mrcieu.ac.uk/datasets/prot-a-836/
prot-a-837	DnaJ homolog subfamily B member 12	Proteins	https://gwas.mrcieu.ac.uk/datasets/prot-a-837/
prot-a-838	DnaJ homolog subfamily B member 1	Proteins	https://gwas.mrcieu.ac.uk/datasets/prot-a-838/
prot-a-839	DnaJ homolog subfamily B member 14	Proteins	https://gwas.mrcieu.ac.uk/datasets/prot-a-839/
prot-a-84	Muellerian-inhibiting factor	Proteins	https://gwas.mrcieu.ac.uk/datasets/prot-a-84/
prot-a-841	DnaJ homolog subfamily B member 2	Proteins	https://gwas.mrcieu.ac.uk/datasets/prot-a-841/
prot-a-842	DnaJ homolog subfamily B member 9	Proteins	https://gwas.mrcieu.ac.uk/datasets/prot-a-842/
prot-a-843	DnaJ homolog subfamily C member 10	Proteins	https://gwas.mrcieu.ac.uk/datasets/prot-a-843/
prot-a-844	DnaJ homolog subfamily C member 15	Proteins	https://gwas.mrcieu.ac.uk/datasets/prot-a-844/
prot-a-845	DnaJ homolog subfamily C member 17	Proteins	https://gwas.mrcieu.ac.uk/datasets/prot-a-845/
prot-a-846	DnaJ homolog subfamily C member 18	Proteins	https://gwas.mrcieu.ac.uk/datasets/prot-a-846/
prot-a-847	Mitochondrial import inner membrane translocase subunit TIM14	Proteins	https://gwas.mrcieu.ac.uk/datasets/prot-a-847/
prot-a-848	DnaJ homolog subfamily C member 27	Proteins	https://gwas.mrcieu.ac.uk/datasets/prot-a-848/
prot-a-849	DnaJ homolog subfamily C member 30	Proteins	https://gwas.mrcieu.ac.uk/datasets/prot-a-849/
prot-a-85	Junctional adhesion molecule-like	Proteins	https://gwas.mrcieu.ac.uk/datasets/prot-a-85/
prot-a-850	DnaJ homolog subfamily C member 4	Proteins	https://gwas.mrcieu.ac.uk/datasets/prot-a-850/
prot-a-851	Deoxyribonuclease-2-beta	Proteins	https://gwas.mrcieu.ac.uk/datasets/prot-a-851/
prot-a-852	Delta and Notch-like epidermal growth factor-related receptor	Proteins	https://gwas.mrcieu.ac.uk/datasets/prot-a-852/
prot-a-854	Dedicator of cytokinesis 9	Proteins	https://gwas.mrcieu.ac.uk/datasets/prot-a-854/
prot-a-855	Docking 2	Proteins	https://gwas.mrcieu.ac.uk/datasets/prot-a-855/
prot-a-856	Dipeptidase 1	Proteins	https://gwas.mrcieu.ac.uk/datasets/prot-a-856/
prot-a-857	Dipeptidase 2	Proteins	https://gwas.mrcieu.ac.uk/datasets/prot-a-857/
prot-a-858	Inactive dipeptidyl peptidase 10	Proteins	https://gwas.mrcieu.ac.uk/datasets/prot-a-858/
prot-a-861	Dermatopontin	Proteins	https://gwas.mrcieu.ac.uk/datasets/prot-a-861/
prot-a-862	Protein dpy-30 homolog	Proteins	https://gwas.mrcieu.ac.uk/datasets/prot-a-862/
prot-a-863	Dihydropyrimidinase-related 3	Proteins	https://gwas.mrcieu.ac.uk/datasets/prot-a-863/
prot-a-864	Dihydropyrimidinase-related 5	Proteins	https://gwas.mrcieu.ac.uk/datasets/prot-a-864/
prot-a-865	Dorsal root ganglia homeobox	Proteins	https://gwas.mrcieu.ac.uk/datasets/prot-a-865/
prot-a-866	Desmocollin-2	Proteins	https://gwas.mrcieu.ac.uk/datasets/prot-a-866/
prot-a-867	Desmocollin-3	Proteins	https://gwas.mrcieu.ac.uk/datasets/prot-a-867/
prot-a-868	Down syndrome cell adhesion molecule	Proteins	https://gwas.mrcieu.ac.uk/datasets/prot-a-868/
prot-a-869	Desmoglein-1	Proteins	https://gwas.mrcieu.ac.uk/datasets/prot-a-869/
prot-a-87	Amphoterin-induced 1	Proteins	https://gwas.mrcieu.ac.uk/datasets/prot-a-87/
prot-a-870	Desmoglein-2	Proteins	https://gwas.mrcieu.ac.uk/datasets/prot-a-870/
prot-a-871	E3 ubiquitin-protein ligase DTX1	Proteins	https://gwas.mrcieu.ac.uk/datasets/prot-a-871/
prot-a-872	E3 ubiquitin-protein ligase DTX3L	Proteins	https://gwas.mrcieu.ac.uk/datasets/prot-a-872/
prot-a-873	Dual specificity phosphatase 13 isoform A	Proteins	https://gwas.mrcieu.ac.uk/datasets/prot-a-873/
prot-a-874	Dual specificity phosphatase 15	Proteins	https://gwas.mrcieu.ac.uk/datasets/prot-a-874/
prot-a-875	Dual specificity phosphatase 16	Proteins	https://gwas.mrcieu.ac.uk/datasets/prot-a-875/
prot-a-876	Dual specificity phosphatase 4	Proteins	https://gwas.mrcieu.ac.uk/datasets/prot-a-876/
prot-a-877	Dual specificity phosphatase 6	Proteins	https://gwas.mrcieu.ac.uk/datasets/prot-a-877/
prot-a-878	Segment polarity dishevelled homolog DVL-2	Proteins	https://gwas.mrcieu.ac.uk/datasets/prot-a-878/
prot-a-879	Dynactin-associated	Proteins	https://gwas.mrcieu.ac.uk/datasets/prot-a-879/
prot-a-88	Protein amnionless	Proteins	https://gwas.mrcieu.ac.uk/datasets/prot-a-88/
prot-a-880	Dynein light chain 1, cytoplasmic	Proteins	https://gwas.mrcieu.ac.uk/datasets/prot-a-880/
prot-a-881	Dynein light chain Tctex-type 3	Proteins	https://gwas.mrcieu.ac.uk/datasets/prot-a-881/
prot-a-882	Dual specificity tyrosine-phosphorylation-regulated kinase 3	Proteins	https://gwas.mrcieu.ac.uk/datasets/prot-a-882/
prot-a-883	Endothelin-converting enzyme 1	Proteins	https://gwas.mrcieu.ac.uk/datasets/prot-a-883/
prot-a-885	Ectodysplasin-A, secreted form	Proteins	https://gwas.mrcieu.ac.uk/datasets/prot-a-885/
prot-a-887	Tumor necrosis factor receptor superfamily member 27	Neoplasms	https://gwas.mrcieu.ac.uk/datasets/prot-a-887/
prot-a-888	Tumor necrosis factor receptor superfamily member EDAR	Neoplasms	https://gwas.mrcieu.ac.uk/datasets/prot-a-888/
prot-a-889	Enhancer of mRNA-decapping 4	Proteins	https://gwas.mrcieu.ac.uk/datasets/prot-a-889/
prot-a-89	Alpha-amylase 1	Proteins	https://gwas.mrcieu.ac.uk/datasets/prot-a-89/
prot-a-890	Epididymal secretory E3-beta	Proteins	https://gwas.mrcieu.ac.uk/datasets/prot-a-890/
prot-a-891	Endothelial differentiation-related factor 1	Proteins	https://gwas.mrcieu.ac.uk/datasets/prot-a-891/
prot-a-892	Endothelin-2	Proteins	https://gwas.mrcieu.ac.uk/datasets/prot-a-892/
prot-a-893	Early endosome antigen 1	Proteins	https://gwas.mrcieu.ac.uk/datasets/prot-a-893/
prot-a-895	EF-hand calcium-binding domain-containing 14	Proteins	https://gwas.mrcieu.ac.uk/datasets/prot-a-895/
prot-a-896	Calcium uptake 3, mitochondrial	Proteins	https://gwas.mrcieu.ac.uk/datasets/prot-a-896/
prot-a-897	Ephrin-A2	Proteins	https://gwas.mrcieu.ac.uk/datasets/prot-a-897/
prot-a-898	Ephrin-A3	Proteins	https://gwas.mrcieu.ac.uk/datasets/prot-a-898/
prot-a-9	Actin-binding LIM 3	Proteins	https://gwas.mrcieu.ac.uk/datasets/prot-a-9/
prot-a-90	Anaphase-promoting complex subunit 10	Proteins	https://gwas.mrcieu.ac.uk/datasets/prot-a-90/
prot-a-900	Ephrin-A4	Proteins	https://gwas.mrcieu.ac.uk/datasets/prot-a-900/
prot-a-901	Ephrin-A5	Proteins	https://gwas.mrcieu.ac.uk/datasets/prot-a-901/
prot-a-902	Ephrin-B1	Proteins	https://gwas.mrcieu.ac.uk/datasets/prot-a-902/
prot-a-904	Ephrin-B2	Proteins	https://gwas.mrcieu.ac.uk/datasets/prot-a-904/
prot-a-906	Ephrin-B3	Proteins	https://gwas.mrcieu.ac.uk/datasets/prot-a-906/
prot-a-909	Epidermal growth factor receptor	Proteins	https://gwas.mrcieu.ac.uk/datasets/prot-a-909/
prot-a-91	Anaphase-promoting complex subunit 7	Proteins	https://gwas.mrcieu.ac.uk/datasets/prot-a-91/
prot-a-910	Epidermal growth factor receptor variant III	Proteins	https://gwas.mrcieu.ac.uk/datasets/prot-a-910/
prot-a-911	EH domain-binding 1	Proteins	https://gwas.mrcieu.ac.uk/datasets/prot-a-911/
prot-a-912	EH domain-containing 4	Proteins	https://gwas.mrcieu.ac.uk/datasets/prot-a-912/
prot-a-913	ETS homologous factor	Proteins	https://gwas.mrcieu.ac.uk/datasets/prot-a-913/
prot-a-914	Histone-lysine N-methyltransferase EHMT2	Proteins	https://gwas.mrcieu.ac.uk/datasets/prot-a-914/
prot-a-915	EP300-interacting inhibitor of differentiation 3	Proteins	https://gwas.mrcieu.ac.uk/datasets/prot-a-915/
prot-a-916	Probable RNA-binding EIF1AD	Proteins	https://gwas.mrcieu.ac.uk/datasets/prot-a-916/
prot-a-917	Eukaryotic translation initiation factor 1A, X-chromosomal	Proteins	https://gwas.mrcieu.ac.uk/datasets/prot-a-917/
prot-a-918	Translation initiation factor eIF-2B subunit alpha	Proteins	https://gwas.mrcieu.ac.uk/datasets/prot-a-918/
prot-a-919	Eukaryotic translation initiation factor 3 subunit G	Proteins	https://gwas.mrcieu.ac.uk/datasets/prot-a-919/
prot-a-920	Eukaryotic translation initiation factor 3 subunit J	Proteins	https://gwas.mrcieu.ac.uk/datasets/prot-a-920/
prot-a-921	Eukaryotic initiation factor 4A-III	Proteins	https://gwas.mrcieu.ac.uk/datasets/prot-a-921/
prot-a-922	Eukaryotic translation initiation factor 4B	Proteins	https://gwas.mrcieu.ac.uk/datasets/prot-a-922/
prot-a-923	Eukaryotic translation initiation factor 4E type 2	Proteins	https://gwas.mrcieu.ac.uk/datasets/prot-a-923/
prot-a-924	Eukaryotic translation initiation factor 4E-binding 2	Proteins	https://gwas.mrcieu.ac.uk/datasets/prot-a-924/
prot-a-925	Eukaryotic translation initiation factor 4 gamma 3	Proteins	https://gwas.mrcieu.ac.uk/datasets/prot-a-925/
prot-a-926	Eukaryotic translation initiation factor 5	Proteins	https://gwas.mrcieu.ac.uk/datasets/prot-a-926/
prot-a-927	Eukaryotic translation initiation factor 5A-1	Proteins	https://gwas.mrcieu.ac.uk/datasets/prot-a-927/
prot-a-928	ELAV-like 1	Proteins	https://gwas.mrcieu.ac.uk/datasets/prot-a-928/
prot-a-929	ETS-related transcription factor Elf-5	Proteins	https://gwas.mrcieu.ac.uk/datasets/prot-a-929/
prot-a-930	ETS domain-containing Elk-1	Proteins	https://gwas.mrcieu.ac.uk/datasets/prot-a-930/
prot-a-931	ETS domain-containing Elk-3	Proteins	https://gwas.mrcieu.ac.uk/datasets/prot-a-931/
prot-a-934	Engulfment and cell motility 1	Proteins	https://gwas.mrcieu.ac.uk/datasets/prot-a-934/
prot-a-935	ER membrane complex subunit 1	Proteins	https://gwas.mrcieu.ac.uk/datasets/prot-a-935/
prot-a-936	ER membrane complex subunit 4	Proteins	https://gwas.mrcieu.ac.uk/datasets/prot-a-936/
prot-a-937	EMI domain-containing 1	Proteins	https://gwas.mrcieu.ac.uk/datasets/prot-a-937/
prot-a-938	EMILIN-3	Proteins	https://gwas.mrcieu.ac.uk/datasets/prot-a-938/
prot-a-941	Protein enabled homolog	Proteins	https://gwas.mrcieu.ac.uk/datasets/prot-a-941/
prot-a-942	Poly(U)-specific endoribonuclease	Proteins	https://gwas.mrcieu.ac.uk/datasets/prot-a-942/
prot-a-943	Endoglin	Proteins	https://gwas.mrcieu.ac.uk/datasets/prot-a-943/
prot-a-946	Ecto-NOX disulfide-thiol exchanger 2	Proteins	https://gwas.mrcieu.ac.uk/datasets/prot-a-946/
prot-a-947	Ectonucleotide pyrophosphatase phosphodiesterase family member 5	Proteins	https://gwas.mrcieu.ac.uk/datasets/prot-a-947/
prot-a-948	Ectonucleotide pyrophosphatase phosphodiesterase family member 7	Proteins	https://gwas.mrcieu.ac.uk/datasets/prot-a-948/
prot-a-949	AP-4 complex accessory subunit tepsin	Proteins	https://gwas.mrcieu.ac.uk/datasets/prot-a-949/
prot-a-95	Angiopoietin-4	Proteins	https://gwas.mrcieu.ac.uk/datasets/prot-a-95/
prot-a-950	Ectonucleoside triphosphate diphosphohydrolase 1	Proteins	https://gwas.mrcieu.ac.uk/datasets/prot-a-950/
prot-a-952	Ectonucleoside triphosphate diphosphohydrolase 3	Proteins	https://gwas.mrcieu.ac.uk/datasets/prot-a-952/
prot-a-954	Ectonucleoside triphosphate diphosphohydrolase 6	Proteins	https://gwas.mrcieu.ac.uk/datasets/prot-a-954/
prot-a-955	Ephrin type-A receptor 10	Proteins	https://gwas.mrcieu.ac.uk/datasets/prot-a-955/
prot-a-956	Ephrin type-A receptor 1	Proteins	https://gwas.mrcieu.ac.uk/datasets/prot-a-956/
prot-a-957	Ephrin type-A receptor 2	Proteins	https://gwas.mrcieu.ac.uk/datasets/prot-a-957/
prot-a-958	Ephrin type-A receptor 5	Proteins	https://gwas.mrcieu.ac.uk/datasets/prot-a-958/
prot-a-960	Ephrin type-B receptor 2	Proteins	https://gwas.mrcieu.ac.uk/datasets/prot-a-960/
prot-a-963	Ephrin type-B receptor 3	Proteins	https://gwas.mrcieu.ac.uk/datasets/prot-a-963/
prot-a-965	Ephrin type-B receptor 6	Proteins	https://gwas.mrcieu.ac.uk/datasets/prot-a-965/
prot-a-967	Erythropoietin	Proteins	https://gwas.mrcieu.ac.uk/datasets/prot-a-967/
prot-a-968	Erythropoietin receptor	Proteins	https://gwas.mrcieu.ac.uk/datasets/prot-a-968/
prot-a-969	Epidermal growth factor receptor substrate 15-like 1	Proteins	https://gwas.mrcieu.ac.uk/datasets/prot-a-969/
prot-a-970	Epiphycan	Proteins	https://gwas.mrcieu.ac.uk/datasets/prot-a-970/
prot-a-971	Endoplasmic reticulum aminopeptidase 1	Proteins	https://gwas.mrcieu.ac.uk/datasets/prot-a-971/
prot-a-972	Endoplasmic reticulum aminopeptidase 2	Proteins	https://gwas.mrcieu.ac.uk/datasets/prot-a-972/
prot-a-973	Receptor tyrosine-protein kinase erbB-2	Proteins	https://gwas.mrcieu.ac.uk/datasets/prot-a-973/
prot-a-974	Receptor tyrosine-protein kinase erbB-3	Proteins	https://gwas.mrcieu.ac.uk/datasets/prot-a-974/
prot-a-975	DNA excision repair ERCC-1	Proteins	https://gwas.mrcieu.ac.uk/datasets/prot-a-975/
prot-a-976	DNA repair endonuclease XPF	Proteins	https://gwas.mrcieu.ac.uk/datasets/prot-a-976/
prot-a-977	Epiregulin	Proteins	https://gwas.mrcieu.ac.uk/datasets/prot-a-977/
prot-a-978	Enhancer of rudimentary homolog	Proteins	https://gwas.mrcieu.ac.uk/datasets/prot-a-978/
prot-a-979	Endoplasmic reticulum lectin 1	Proteins	https://gwas.mrcieu.ac.uk/datasets/prot-a-979/
prot-a-98	Angiopoietin-related 3	Proteins	https://gwas.mrcieu.ac.uk/datasets/prot-a-98/
prot-a-980	Erlin-1	Proteins	https://gwas.mrcieu.ac.uk/datasets/prot-a-980/
prot-a-981	Erythroid membrane-associated	Proteins	https://gwas.mrcieu.ac.uk/datasets/prot-a-981/
prot-a-982	ERO1-like alpha	Proteins	https://gwas.mrcieu.ac.uk/datasets/prot-a-982/
prot-a-983	ERO1-like beta	Proteins	https://gwas.mrcieu.ac.uk/datasets/prot-a-983/
prot-a-984	Endoplasmic reticulum resident 29	Proteins	https://gwas.mrcieu.ac.uk/datasets/prot-a-984/
prot-a-985	Endoplasmic reticulum resident 44	Proteins	https://gwas.mrcieu.ac.uk/datasets/prot-a-985/
prot-a-986	Endogenous retrovirus group V member 1 Env polyprotein	Proteins	https://gwas.mrcieu.ac.uk/datasets/prot-a-986/
prot-a-987	Endothelial cell-selective adhesion molecule	Proteins	https://gwas.mrcieu.ac.uk/datasets/prot-a-987/
prot-a-989	S-formylglutathione hydrolase	Proteins	https://gwas.mrcieu.ac.uk/datasets/prot-a-989/
prot-a-99	Angiopoietin-related 4	Proteins	https://gwas.mrcieu.ac.uk/datasets/prot-a-99/
prot-a-991	Estrogen receptor	Proteins	https://gwas.mrcieu.ac.uk/datasets/prot-a-991/
prot-a-992	Persulfide dioxygenase ETHE1, mitochondrial	Proteins	https://gwas.mrcieu.ac.uk/datasets/prot-a-992/
prot-a-993	Ethanolamine kinase 1	Proteins	https://gwas.mrcieu.ac.uk/datasets/prot-a-993/
prot-a-994	Protein C-ets-2	Proteins	https://gwas.mrcieu.ac.uk/datasets/prot-a-994/
prot-a-995	Protein eva-1 homolog C	Proteins	https://gwas.mrcieu.ac.uk/datasets/prot-a-995/
prot-a-997	Protein EVI2B	Proteins	https://gwas.mrcieu.ac.uk/datasets/prot-a-997/
prot-a-998	Ena VASP-like	Proteins	https://gwas.mrcieu.ac.uk/datasets/prot-a-998/
prot-a-999	Envoplakin	Proteins	https://gwas.mrcieu.ac.uk/datasets/prot-a-999/
ukb-b-10008	Atorvastatin	Other	https://gwas.mrcieu.ac.uk/datasets/ukb-b-10008/
ukb-b-10061	Z50.1 Other physical therapy	Other	https://gwas.mrcieu.ac.uk/datasets/ukb-b-10061/
ukb-b-10144	K21.0 Gastro-oesophageal reflux disease with oesophagitis	Other	https://gwas.mrcieu.ac.uk/datasets/ukb-b-10144/
ukb-b-10258	Paroxetine	Other	https://gwas.mrcieu.ac.uk/datasets/ukb-b-10258/
ukb-b-10272	Digoxin	Other	https://gwas.mrcieu.ac.uk/datasets/ukb-b-10272/
ukb-b-10362	K80.0 Calculus of gallbladder with acute cholecystitis	Other	https://gwas.mrcieu.ac.uk/datasets/ukb-b-10362/
ukb-b-10368	R19.4 Change in bowel habit	Gastrointestinal	https://gwas.mrcieu.ac.uk/datasets/ukb-b-10368/
ukb-b-10412	Time to complete round	Other	https://gwas.mrcieu.ac.uk/datasets/ukb-b-10412/
ukb-b-10433	Fexofenadine	Other	https://gwas.mrcieu.ac.uk/datasets/ukb-b-10433/
ukb-b-1046	Duration of strenuous sports	Other	https://gwas.mrcieu.ac.uk/datasets/ukb-b-1046/
ukb-b-10555	I50.1 Left ventricular failure	Other	https://gwas.mrcieu.ac.uk/datasets/ukb-b-10555/
ukb-b-10567	Zinc	Other	https://gwas.mrcieu.ac.uk/datasets/ukb-b-10567/
ukb-b-1061	Age high blood pressure diagnosed	Other	https://gwas.mrcieu.ac.uk/datasets/ukb-b-1061/
ukb-b-10623	D12.5 Sigmoid colon	Other	https://gwas.mrcieu.ac.uk/datasets/ukb-b-10623/
ukb-b-10668	N47 Redundant prepuce	Other	https://gwas.mrcieu.ac.uk/datasets/ukb-b-10668/
ukb-b-10713	Loratadine	Other	https://gwas.mrcieu.ac.uk/datasets/ukb-b-10713/
ukb-b-10753	Diabetes diag. by doctor	Endocrine	https://gwas.mrcieu.ac.uk/datasets/ukb-b-10753/
ukb-b-10756	I20.0 Unstable angina	Other	https://gwas.mrcieu.ac.uk/datasets/ukb-b-10756/
ukb-b-10787	Standing height	Other	https://gwas.mrcieu.ac.uk/datasets/ukb-b-10787/
ukb-b-10821	External causes: W01.9 Unspecified place	Other	https://gwas.mrcieu.ac.uk/datasets/ukb-b-10821/
ukb-b-10849	N93.9 Abnormal uterine and vaginal bleeding	Other	https://gwas.mrcieu.ac.uk/datasets/ukb-b-10849/
ukb-b-10912	Non-cancer illness code	Other	https://gwas.mrcieu.ac.uk/datasets/ukb-b-10912/
ukb-b-10937	Reason for glasses contact lenses: For astigmatism	Other	https://gwas.mrcieu.ac.uk/datasets/ukb-b-10937/
ukb-b-11045	M13.9 Arthritis	Other	https://gwas.mrcieu.ac.uk/datasets/ukb-b-11045/
ukb-b-11065	W01.0 Home	Other	https://gwas.mrcieu.ac.uk/datasets/ukb-b-11065/
ukb-b-11076	ECG	Other	https://gwas.mrcieu.ac.uk/datasets/ukb-b-11076/
ukb-b-11268	Simvastatin	Other	https://gwas.mrcieu.ac.uk/datasets/ukb-b-11268/
ukb-b-11274	K60.2 Anal fissure	Other	https://gwas.mrcieu.ac.uk/datasets/ukb-b-11274/
ukb-b-11297	Doctor diag. asthma	Respiratory	https://gwas.mrcieu.ac.uk/datasets/ukb-b-11297/
ukb-b-11298	N81.1 Cystocele	Other	https://gwas.mrcieu.ac.uk/datasets/ukb-b-11298/
ukb-b-11303	Fathers age at death	Other	https://gwas.mrcieu.ac.uk/datasets/ukb-b-11303/
ukb-b-11311	F41.9 Anxiety disorder	Other	https://gwas.mrcieu.ac.uk/datasets/ukb-b-11311/
ukb-b-11349	Folate	Other	https://gwas.mrcieu.ac.uk/datasets/ukb-b-11349/
ukb-b-11403	L90.5 Scar conditions and fibrosis of skin	Other	https://gwas.mrcieu.ac.uk/datasets/ukb-b-11403/
ukb-b-11411	Blood clot	Other	https://gwas.mrcieu.ac.uk/datasets/ukb-b-11411/
ukb-b-11412	R04.0 Epistaxis	Other	https://gwas.mrcieu.ac.uk/datasets/ukb-b-11412/
ukb-b-11463	Time since last menstrual period	Other	https://gwas.mrcieu.ac.uk/datasets/ukb-b-11463/
ukb-b-11531	R32 Unspecified urinary incontinence	Other	https://gwas.mrcieu.ac.uk/datasets/ukb-b-11531/
ukb-b-11572	N92.0 Excessive and frequent menstruation with regular cycle	Other	https://gwas.mrcieu.ac.uk/datasets/ukb-b-11572/
ukb-b-11598	Pulse wave reflection index	Other	https://gwas.mrcieu.ac.uk/datasets/ukb-b-11598/
ukb-b-11601	N40 Hyperplasia of prostate	Other	https://gwas.mrcieu.ac.uk/datasets/ukb-b-11601/
ukb-b-11632	Atenolol	Other	https://gwas.mrcieu.ac.uk/datasets/ukb-b-11632/
ukb-b-11639	Z96.1 Presence of intraocular lens	Eye	https://gwas.mrcieu.ac.uk/datasets/ukb-b-11639/
ukb-b-1166	Dihydrocodeine	Other	https://gwas.mrcieu.ac.uk/datasets/ukb-b-1166/
ukb-b-11664	R00.1 Bradycardia	Cardiac	https://gwas.mrcieu.ac.uk/datasets/ukb-b-11664/
ukb-b-11670	Tramadol	Other	https://gwas.mrcieu.ac.uk/datasets/ukb-b-11670/
ukb-b-11675	K66.0 Peritoneal adhesions	Other	https://gwas.mrcieu.ac.uk/datasets/ukb-b-11675/
ukb-b-11689	Salbutamol 100micrograms spacehaler	Other	https://gwas.mrcieu.ac.uk/datasets/ukb-b-11689/
ukb-b-11748	I47.1 Supraventricular tachycardia	Cardiac	https://gwas.mrcieu.ac.uk/datasets/ukb-b-11748/
ukb-b-1176	F10.0 Acute intoxication	Other	https://gwas.mrcieu.ac.uk/datasets/ukb-b-1176/
ukb-b-11842	Weight	Other	https://gwas.mrcieu.ac.uk/datasets/ukb-b-11842/
ukb-b-11867	Tamsulosin	Other	https://gwas.mrcieu.ac.uk/datasets/ukb-b-11867/
ukb-b-11874	M06.99 Rheumatoid arthritis	Other	https://gwas.mrcieu.ac.uk/datasets/ukb-b-11874/
ukb-b-11878	Losartan	Other	https://gwas.mrcieu.ac.uk/datasets/ukb-b-11878/
ukb-b-11886	Calcium salts	Other	https://gwas.mrcieu.ac.uk/datasets/ukb-b-11886/
ukb-b-11895	Ramipril	Other	https://gwas.mrcieu.ac.uk/datasets/ukb-b-11895/
ukb-b-11971	Pulse wave Arterial Stiffness index	Other	https://gwas.mrcieu.ac.uk/datasets/ukb-b-11971/
ukb-b-12043	Protein	Other	https://gwas.mrcieu.ac.uk/datasets/ukb-b-12043/
ukb-b-12058	W01.9 Unspecified place	Other	https://gwas.mrcieu.ac.uk/datasets/ukb-b-12058/
ukb-b-12089	Mebeverine	Other	https://gwas.mrcieu.ac.uk/datasets/ukb-b-12089/
ukb-b-12095	Lisinopril	Other	https://gwas.mrcieu.ac.uk/datasets/ukb-b-12095/
ukb-b-12115	C50.4 Upper-outer quadrant of breast	Other	https://gwas.mrcieu.ac.uk/datasets/ukb-b-12115/
ukb-b-12171	Ferrous sulphate	Other	https://gwas.mrcieu.ac.uk/datasets/ukb-b-12171/
ukb-b-12191	K29.5 Chronic gastritis	Other	https://gwas.mrcieu.ac.uk/datasets/ukb-b-12191/
ukb-b-1220	G55.1 Nerve root and plexus compressions in intervertebral disk disorders	Other	https://gwas.mrcieu.ac.uk/datasets/ukb-b-1220/
ukb-b-12209	Methotrexate	Other	https://gwas.mrcieu.ac.uk/datasets/ukb-b-12209/
ukb-b-1228	I84.6 Residual haemorrhoidal skin tags	Other	https://gwas.mrcieu.ac.uk/datasets/ukb-b-1228/
ukb-b-123	N32.0 Bladder-neck obstruction	Other	https://gwas.mrcieu.ac.uk/datasets/ukb-b-123/
ukb-b-12301	Salbutamol	Other	https://gwas.mrcieu.ac.uk/datasets/ukb-b-12301/
ukb-b-12316	K29.8 Duodenitis	Other	https://gwas.mrcieu.ac.uk/datasets/ukb-b-12316/
ukb-b-1234	Doctor diag. chronic bronchitis	Respiratory	https://gwas.mrcieu.ac.uk/datasets/ukb-b-1234/
ukb-b-12364	M67.4 Ganglion	Other	https://gwas.mrcieu.ac.uk/datasets/ukb-b-12364/
ukb-b-12379	Fat	Other	https://gwas.mrcieu.ac.uk/datasets/ukb-b-12379/
ukb-b-12397	H26.9 Cataract	Other	https://gwas.mrcieu.ac.uk/datasets/ukb-b-12397/
ukb-b-12412	Likelihood of resuming smoking	Other	https://gwas.mrcieu.ac.uk/datasets/ukb-b-12412/
ukb-b-12493	I10 Essential	Other	https://gwas.mrcieu.ac.uk/datasets/ukb-b-12493/
ukb-b-12510	R69 Unknown and unspecified causes of morbidity	Other	https://gwas.mrcieu.ac.uk/datasets/ukb-b-12510/
ukb-b-12556	K30 Dyspepsia	Other	https://gwas.mrcieu.ac.uk/datasets/ukb-b-12556/
ukb-b-12604	N94.6 Dysmenorrhoea	Other	https://gwas.mrcieu.ac.uk/datasets/ukb-b-12604/
ukb-b-12620	M79.86 Other specified soft tissue disorders	Other	https://gwas.mrcieu.ac.uk/datasets/ukb-b-12620/
ukb-b-12651	E78.0 Pure hypercholesterolaemia	Metabolites	https://gwas.mrcieu.ac.uk/datasets/ukb-b-12651/
ukb-b-12725	Salmeterol	Other	https://gwas.mrcieu.ac.uk/datasets/ukb-b-12725/
ukb-b-12765	M10.99 Gout	Other	https://gwas.mrcieu.ac.uk/datasets/ukb-b-12765/
ukb-b-12812	Bendrofluazide	Other	https://gwas.mrcieu.ac.uk/datasets/ukb-b-12812/
ukb-b-12872	M51.2 Other specified intervertebral disk displacement	Other	https://gwas.mrcieu.ac.uk/datasets/ukb-b-12872/
ukb-b-129	Vitamin B6	Other	https://gwas.mrcieu.ac.uk/datasets/ukb-b-129/
ukb-b-12906	Betnovate cream	Other	https://gwas.mrcieu.ac.uk/datasets/ukb-b-12906/
ukb-b-12915	Cancer code	Neoplasms	https://gwas.mrcieu.ac.uk/datasets/ukb-b-12915/
ukb-b-12944	N84.0 Polyp of corpus uteri	Other	https://gwas.mrcieu.ac.uk/datasets/ukb-b-12944/
ukb-b-12964	M17.1 Other primary gonarthrosis	Other	https://gwas.mrcieu.ac.uk/datasets/ukb-b-12964/
ukb-b-13019	M25.5 Pain in joint	Other	https://gwas.mrcieu.ac.uk/datasets/ukb-b-13019/
ukb-b-1302	Sertraline	Other	https://gwas.mrcieu.ac.uk/datasets/ukb-b-1302/
ukb-b-1306	K29.6 Other gastritis	Other	https://gwas.mrcieu.ac.uk/datasets/ukb-b-1306/
ukb-b-13079	Candesartan cilexetil	Other	https://gwas.mrcieu.ac.uk/datasets/ukb-b-13079/
ukb-b-13114	External causes: X59.9 Unspecified place	Other	https://gwas.mrcieu.ac.uk/datasets/ukb-b-13114/
ukb-b-1316	C64 Malignant neoplasm of kidney	Neoplasms	https://gwas.mrcieu.ac.uk/datasets/ukb-b-1316/
ukb-b-13160	Father still alive	Other	https://gwas.mrcieu.ac.uk/datasets/ukb-b-13160/
ukb-b-13190	G43.9 Migraine	Other	https://gwas.mrcieu.ac.uk/datasets/ukb-b-13190/
ukb-b-13248	Warfarin	Other	https://gwas.mrcieu.ac.uk/datasets/ukb-b-13248/
ukb-b-13354	Whole body fat-free mass	Other	https://gwas.mrcieu.ac.uk/datasets/ukb-b-13354/
ukb-b-13391	G45.9 Transient cerebral ischaemic attack	Other	https://gwas.mrcieu.ac.uk/datasets/ukb-b-13391/
ukb-b-13414	O02.1 Missed abortion	Other	https://gwas.mrcieu.ac.uk/datasets/ukb-b-13414/
ukb-b-13417	Isosorbide mononitrate	Other	https://gwas.mrcieu.ac.uk/datasets/ukb-b-13417/
ukb-b-13426	Irbesartan	Other	https://gwas.mrcieu.ac.uk/datasets/ukb-b-13426/
ukb-b-13478	Citalopram	Other	https://gwas.mrcieu.ac.uk/datasets/ukb-b-13478/
ukb-b-13488	Perindopril	Other	https://gwas.mrcieu.ac.uk/datasets/ukb-b-13488/
ukb-b-13517	M72.0 Palmar fascial fibromatosis Dupuytren	Other	https://gwas.mrcieu.ac.uk/datasets/ukb-b-13517/
ukb-b-13525	I34.0 Mitral	Other	https://gwas.mrcieu.ac.uk/datasets/ukb-b-13525/
ukb-b-13616	Number of baps with butter margarine	Other	https://gwas.mrcieu.ac.uk/datasets/ukb-b-13616/
ukb-b-13664	Rosuvastatin	Other	https://gwas.mrcieu.ac.uk/datasets/ukb-b-13664/
ukb-b-13731	K22.1 Ulcer of oesophagus	Other	https://gwas.mrcieu.ac.uk/datasets/ukb-b-13731/
ukb-b-13745	Irritability	Other	https://gwas.mrcieu.ac.uk/datasets/ukb-b-13745/
ukb-b-13799	Qualifications: Other professional qualifications eg: nursing	Other	https://gwas.mrcieu.ac.uk/datasets/ukb-b-13799/
ukb-b-13832	Co-dydramol	Other	https://gwas.mrcieu.ac.uk/datasets/ukb-b-13832/
ukb-b-13845	R63.4 Abnormal weight loss	Other	https://gwas.mrcieu.ac.uk/datasets/ukb-b-13845/
ukb-b-1392	C61 Malignant neoplasm of prostate	Neoplasms	https://gwas.mrcieu.ac.uk/datasets/ukb-b-1392/
ukb-b-14086	N93.8 Other specified abnormal uterine and vaginal bleeding	Other	https://gwas.mrcieu.ac.uk/datasets/ukb-b-14086/
ukb-b-1418	M75.4 Impingement syndrome of shoulder	Other	https://gwas.mrcieu.ac.uk/datasets/ukb-b-1418/
ukb-b-14206	I20.9 Angina pectoris	Other	https://gwas.mrcieu.ac.uk/datasets/ukb-b-14206/
ukb-b-14254	Tinnitus severity nuisance	Other	https://gwas.mrcieu.ac.uk/datasets/ukb-b-14254/
ukb-b-14257	X59.9 Unspecified place	Other	https://gwas.mrcieu.ac.uk/datasets/ukb-b-14257/
ukb-b-14315	Nicorandil	Other	https://gwas.mrcieu.ac.uk/datasets/ukb-b-14315/
ukb-b-14360	Time to answer	Other	https://gwas.mrcieu.ac.uk/datasets/ukb-b-14360/
ukb-b-14436	L72.9 Follicular cyst of skin and subcutaneous tissue	Other	https://gwas.mrcieu.ac.uk/datasets/ukb-b-14436/
ukb-b-14518	Vitamin E	Other	https://gwas.mrcieu.ac.uk/datasets/ukb-b-14518/
ukb-b-14540	Whole body water mass	Other	https://gwas.mrcieu.ac.uk/datasets/ukb-b-14540/
ukb-b-14609	Metformin	Other	https://gwas.mrcieu.ac.uk/datasets/ukb-b-14609/
ukb-b-1464	Number of depression episodes	Other	https://gwas.mrcieu.ac.uk/datasets/ukb-b-1464/
ukb-b-14674	N92.6 Irregular menstruation	Other	https://gwas.mrcieu.ac.uk/datasets/ukb-b-14674/
ukb-b-14713	Forced vital capacity	Respiratory	https://gwas.mrcieu.ac.uk/datasets/ukb-b-14713/
ukb-b-14765	D64.9 Anaemia	Other	https://gwas.mrcieu.ac.uk/datasets/ukb-b-14765/
ukb-b-1480	R00.2 Palpitations	Other	https://gwas.mrcieu.ac.uk/datasets/ukb-b-1480/
ukb-b-14956	C54.1 Endometrium	Other	https://gwas.mrcieu.ac.uk/datasets/ukb-b-14956/
ukb-b-14960	Omeprazole	Other	https://gwas.mrcieu.ac.uk/datasets/ukb-b-14960/
ukb-b-14999	K92.2 Gastro-intestinal haemorrhage	Other	https://gwas.mrcieu.ac.uk/datasets/ukb-b-14999/
ukb-b-15003	L72.0 Epidermal cyst	Other	https://gwas.mrcieu.ac.uk/datasets/ukb-b-15003/
ukb-b-15026	M13.99 Arthritis	Other	https://gwas.mrcieu.ac.uk/datasets/ukb-b-15026/
ukb-b-15245	Alfuzosin	Other	https://gwas.mrcieu.ac.uk/datasets/ukb-b-15245/
ukb-b-15340	K29.7 Gastritis	Other	https://gwas.mrcieu.ac.uk/datasets/ukb-b-15340/
ukb-b-15418	Duration screen displayed	Other	https://gwas.mrcieu.ac.uk/datasets/ukb-b-15418/
ukb-b-15541	E66.9 Obesity	Other	https://gwas.mrcieu.ac.uk/datasets/ukb-b-15541/
ukb-b-15582	Fractured bone site(s): Ankle	Other	https://gwas.mrcieu.ac.uk/datasets/ukb-b-15582/
ukb-b-15625	Number of symbol digit matches made correctly	Other	https://gwas.mrcieu.ac.uk/datasets/ukb-b-15625/
ukb-b-15666	Amitriptyline	Other	https://gwas.mrcieu.ac.uk/datasets/ukb-b-15666/
ukb-b-1572	Difficulty not smoking for 1 day	Other	https://gwas.mrcieu.ac.uk/datasets/ukb-b-1572/
ukb-b-15746	Enalapril	Other	https://gwas.mrcieu.ac.uk/datasets/ukb-b-15746/
ukb-b-15775	C18.7 Sigmoid colon	Other	https://gwas.mrcieu.ac.uk/datasets/ukb-b-15775/
ukb-b-15836	R87.6 Abnormal cytological findings	Other	https://gwas.mrcieu.ac.uk/datasets/ukb-b-15836/
ukb-b-15892	Pulse rate	Other	https://gwas.mrcieu.ac.uk/datasets/ukb-b-15892/
ukb-b-15895	Allopurinol	Other	https://gwas.mrcieu.ac.uk/datasets/ukb-b-15895/
ukb-b-15907	Other vitamin	Other	https://gwas.mrcieu.ac.uk/datasets/ukb-b-15907/
ukb-b-15983	Z51.5 Palliative care	Other	https://gwas.mrcieu.ac.uk/datasets/ukb-b-15983/
ukb-b-1600	G40.9 Epilepsy	Other	https://gwas.mrcieu.ac.uk/datasets/ukb-b-1600/
ukb-b-16056	F10.1 Harmful use	Other	https://gwas.mrcieu.ac.uk/datasets/ukb-b-16056/
ukb-b-16128	Meloxicam	Other	https://gwas.mrcieu.ac.uk/datasets/ukb-b-16128/
ukb-b-16146	Nifedipine	Other	https://gwas.mrcieu.ac.uk/datasets/ukb-b-16146/
ukb-b-16156	Fasting time	Other	https://gwas.mrcieu.ac.uk/datasets/ukb-b-16156/
ukb-b-16170	Ingredients in canned soup: Vegetables	Other	https://gwas.mrcieu.ac.uk/datasets/ukb-b-16170/
ukb-b-16187	R55 Syncope and collapse	Other	https://gwas.mrcieu.ac.uk/datasets/ukb-b-16187/
ukb-b-16202	Carotene	Other	https://gwas.mrcieu.ac.uk/datasets/ukb-b-16202/
ukb-b-16209	K20 Oesophagitis	Other	https://gwas.mrcieu.ac.uk/datasets/ukb-b-16209/
ukb-b-16292	I51.7 Cardiomegaly	Cardiac	https://gwas.mrcieu.ac.uk/datasets/ukb-b-16292/
ukb-b-16313	N23 Unspecified renal colic	Hepatobiliary	https://gwas.mrcieu.ac.uk/datasets/ukb-b-16313/
ukb-b-16319	E86 Volume depletion	Other	https://gwas.mrcieu.ac.uk/datasets/ukb-b-16319/
ukb-b-16407	Trunk fat percentage	Other	https://gwas.mrcieu.ac.uk/datasets/ukb-b-16407/
ukb-b-16446	Basal metabolic rate	Other	https://gwas.mrcieu.ac.uk/datasets/ukb-b-16446/
ukb-b-16452	Glucosamine chondroitin	Other	https://gwas.mrcieu.ac.uk/datasets/ukb-b-16452/
ukb-b-16508	Alendronate sodium	Other	https://gwas.mrcieu.ac.uk/datasets/ukb-b-16508/
ukb-b-16606	I25.8 Other forms of chronic ischaemic heart disease	Cardiac	https://gwas.mrcieu.ac.uk/datasets/ukb-b-16606/
ukb-b-16639	Selenium	Other	https://gwas.mrcieu.ac.uk/datasets/ukb-b-16639/
ukb-b-16641	Z90.1 Acquired absence of breast(s)	Other	https://gwas.mrcieu.ac.uk/datasets/ukb-b-16641/
ukb-b-16662	I25.2 Old myocardial infarction	Cardiac	https://gwas.mrcieu.ac.uk/datasets/ukb-b-16662/
ukb-b-1668	I25.1 Atherosclerotic heart disease	Cardiac	https://gwas.mrcieu.ac.uk/datasets/ukb-b-1668/
ukb-b-16713	C78.7 Secondary malignant neoplasm of liver	Neoplasms	https://gwas.mrcieu.ac.uk/datasets/ukb-b-16713/
ukb-b-1675	Betahistine	Other	https://gwas.mrcieu.ac.uk/datasets/ukb-b-1675/
ukb-b-16751	J44.9 Chronic obstructive pulmonary disease	Respiratory	https://gwas.mrcieu.ac.uk/datasets/ukb-b-16751/
ukb-b-16781	G47.3 Sleep apnoea	Other	https://gwas.mrcieu.ac.uk/datasets/ukb-b-16781/
ukb-b-16855	Cancer diag. by doctor	Neoplasms	https://gwas.mrcieu.ac.uk/datasets/ukb-b-16855/
ukb-b-16866	Ibuprofen	Other	https://gwas.mrcieu.ac.uk/datasets/ukb-b-16866/
ukb-b-16879	N95.0 Postmenopausal bleeding	Other	https://gwas.mrcieu.ac.uk/datasets/ukb-b-16879/
ukb-b-16881	Sitting height	Other	https://gwas.mrcieu.ac.uk/datasets/ukb-b-16881/
ukb-b-16946	R35 Polyuria	Other	https://gwas.mrcieu.ac.uk/datasets/ukb-b-16946/
ukb-b-16956	Thyroxine sodium	Other	https://gwas.mrcieu.ac.uk/datasets/ukb-b-16956/
ukb-b-16967	Z95.0 Presence of cardiac pacemaker	Cardiac	https://gwas.mrcieu.ac.uk/datasets/ukb-b-16967/
ukb-b-16998	Duration of walks	Other	https://gwas.mrcieu.ac.uk/datasets/ukb-b-16998/
ukb-b-1702	C77.3 Axillary and upper limb lymph nodes	Other	https://gwas.mrcieu.ac.uk/datasets/ukb-b-1702/
ukb-b-17032	Diazepam	Other	https://gwas.mrcieu.ac.uk/datasets/ukb-b-17032/
ukb-b-17078	Movicol oral powder	Other	https://gwas.mrcieu.ac.uk/datasets/ukb-b-17078/
ukb-b-17219	J45.9 Asthma	Respiratory	https://gwas.mrcieu.ac.uk/datasets/ukb-b-17219/
ukb-b-17309	R00.0 Tachycardia	Cardiac	https://gwas.mrcieu.ac.uk/datasets/ukb-b-17309/
ukb-b-17314	Venlafaxine	Other	https://gwas.mrcieu.ac.uk/datasets/ukb-b-17314/
ukb-b-17371	Esomeprazole	Other	https://gwas.mrcieu.ac.uk/datasets/ukb-b-17371/
ukb-b-17378	Bisoprolol	Other	https://gwas.mrcieu.ac.uk/datasets/ukb-b-17378/
ukb-b-17398	Oxytetracycline	Other	https://gwas.mrcieu.ac.uk/datasets/ukb-b-17398/
ukb-b-17406	Retinol	Other	https://gwas.mrcieu.ac.uk/datasets/ukb-b-17406/
ukb-b-17409	Trunk fat-free mass	Other	https://gwas.mrcieu.ac.uk/datasets/ukb-b-17409/
ukb-b-17462	E78.5 Hyperlipidaemia	Other	https://gwas.mrcieu.ac.uk/datasets/ukb-b-17462/
ukb-b-17633	Dosulepin	Other	https://gwas.mrcieu.ac.uk/datasets/ukb-b-17633/
ukb-b-17681	Beclometasone	Other	https://gwas.mrcieu.ac.uk/datasets/ukb-b-17681/
ukb-b-17738	Fractured bone site(s): Other bones	Other	https://gwas.mrcieu.ac.uk/datasets/ukb-b-17738/
ukb-b-17796	M81.99 Osteoporosis	Other	https://gwas.mrcieu.ac.uk/datasets/ukb-b-17796/
ukb-b-17836	Seretide 50 evohaler	Other	https://gwas.mrcieu.ac.uk/datasets/ukb-b-17836/
ukb-b-17845	K63.5 Polyp of colon	Other	https://gwas.mrcieu.ac.uk/datasets/ukb-b-17845/
ukb-b-17885	R31 Unspecified haematuria	Other	https://gwas.mrcieu.ac.uk/datasets/ukb-b-17885/
ukb-b-17918	Levothyroxine sodium	Other	https://gwas.mrcieu.ac.uk/datasets/ukb-b-17918/
ukb-b-18008	K59.0 Constipation	Other	https://gwas.mrcieu.ac.uk/datasets/ukb-b-18008/
ukb-b-18105	Had menopause	Other	https://gwas.mrcieu.ac.uk/datasets/ukb-b-18105/
ukb-b-18157	C56 Malignant neoplasm of ovary	Neoplasms	https://gwas.mrcieu.ac.uk/datasets/ukb-b-18157/
ukb-b-18372	N20.0 Calculus of kidney	Other	https://gwas.mrcieu.ac.uk/datasets/ukb-b-18372/
ukb-b-18379	M17.9 Gonarthrosis	Other	https://gwas.mrcieu.ac.uk/datasets/ukb-b-18379/
ukb-b-18389	Fractured heel	Other	https://gwas.mrcieu.ac.uk/datasets/ukb-b-18389/
ukb-b-18408	Heart disease	Cardiac	https://gwas.mrcieu.ac.uk/datasets/ukb-b-18408/
ukb-b-18436	Age asthma diag. by doctor	Respiratory	https://gwas.mrcieu.ac.uk/datasets/ukb-b-18436/
ukb-b-1853	K92.0 Haematemesis	Other	https://gwas.mrcieu.ac.uk/datasets/ukb-b-1853/
ukb-b-18629	N20.1 Calculus of ureter	Other	https://gwas.mrcieu.ac.uk/datasets/ukb-b-18629/
ukb-b-18761	Sumatriptan	Other	https://gwas.mrcieu.ac.uk/datasets/ukb-b-18761/
ukb-b-18799	Bendroflumethiazide	Other	https://gwas.mrcieu.ac.uk/datasets/ukb-b-18799/
ukb-b-18819	Vitamin b12 preparation	Other	https://gwas.mrcieu.ac.uk/datasets/ukb-b-18819/
ukb-b-18994	Miserableness	Other	https://gwas.mrcieu.ac.uk/datasets/ukb-b-18994/
ukb-b-19041	C50.9 Breast	Other	https://gwas.mrcieu.ac.uk/datasets/ukb-b-19041/
ukb-b-19086	R50.9 Fever	Other	https://gwas.mrcieu.ac.uk/datasets/ukb-b-19086/
ukb-b-19088	W10.0 Home	Other	https://gwas.mrcieu.ac.uk/datasets/ukb-b-19088/
ukb-b-19110	N84.1 Polyp of cervix uteri	Other	https://gwas.mrcieu.ac.uk/datasets/ukb-b-19110/
ukb-b-19129	Number of incorrect matches in round	Other	https://gwas.mrcieu.ac.uk/datasets/ukb-b-19129/
ukb-b-19156	Lansoprazole	Other	https://gwas.mrcieu.ac.uk/datasets/ukb-b-19156/
ukb-b-19207	R33 Retention of urine	Other	https://gwas.mrcieu.ac.uk/datasets/ukb-b-19207/
ukb-b-19234	Heel quantitative ultrasound index	Other	https://gwas.mrcieu.ac.uk/datasets/ukb-b-19234/
ukb-b-19236	Fluticasone	Other	https://gwas.mrcieu.ac.uk/datasets/ukb-b-19236/
ukb-b-19253	Age started smoking in current smokers	Other	https://gwas.mrcieu.ac.uk/datasets/ukb-b-19253/
ukb-b-19255	Fractured bone site(s): Arm	Other	https://gwas.mrcieu.ac.uk/datasets/ukb-b-19255/
ukb-b-19266	D12.6 Colon	Other	https://gwas.mrcieu.ac.uk/datasets/ukb-b-19266/
ukb-b-19294	Delivery methods: Ventouse	Hepatobiliary	https://gwas.mrcieu.ac.uk/datasets/ukb-b-19294/
ukb-b-19350	I63.9 Cerebral infarction	Other	https://gwas.mrcieu.ac.uk/datasets/ukb-b-19350/
ukb-b-19373	Duration to first press of snap-button in each round	Other	https://gwas.mrcieu.ac.uk/datasets/ukb-b-19373/
ukb-b-19386	K51.9 Ulcerative colitis	Gastrointestinal	https://gwas.mrcieu.ac.uk/datasets/ukb-b-19386/
ukb-b-19388	K85 Acute pancreatitis	Other	https://gwas.mrcieu.ac.uk/datasets/ukb-b-19388/
ukb-b-19390	Vitamin C	Other	https://gwas.mrcieu.ac.uk/datasets/ukb-b-19390/
ukb-b-19391	R06.0 Dyspnoea	Other	https://gwas.mrcieu.ac.uk/datasets/ukb-b-19391/
ukb-b-19393	Whole body fat mass	Other	https://gwas.mrcieu.ac.uk/datasets/ukb-b-19393/
ukb-b-19419	R11 Nausea and vomiting	Other	https://gwas.mrcieu.ac.uk/datasets/ukb-b-19419/
ukb-b-19456	High blood pressure	Other	https://gwas.mrcieu.ac.uk/datasets/ukb-b-19456/
ukb-b-19524	Vitamin B12	Other	https://gwas.mrcieu.ac.uk/datasets/ukb-b-19524/
ukb-b-19585	Duration to entering value	Other	https://gwas.mrcieu.ac.uk/datasets/ukb-b-19585/
ukb-b-19651	F10.2 Dependence syndrome	Other	https://gwas.mrcieu.ac.uk/datasets/ukb-b-19651/
ukb-b-19698	Clopidogrel	Other	https://gwas.mrcieu.ac.uk/datasets/ukb-b-19698/
ukb-b-19713	External causes: W19.9 Unspecified place	Other	https://gwas.mrcieu.ac.uk/datasets/ukb-b-19713/
ukb-b-1974	Felodipine	Other	https://gwas.mrcieu.ac.uk/datasets/ukb-b-1974/
ukb-b-19756	Time employed in main current job	Other	https://gwas.mrcieu.ac.uk/datasets/ukb-b-19756/
ukb-b-19759	Quinine	Other	https://gwas.mrcieu.ac.uk/datasets/ukb-b-19759/
ukb-b-19769	R06.5 Mouth breathing	Other	https://gwas.mrcieu.ac.uk/datasets/ukb-b-19769/
ukb-b-19805	K62.1 Rectal polyp	Other	https://gwas.mrcieu.ac.uk/datasets/ukb-b-19805/
ukb-b-19806	Number of baguettes with butter margarine	Other	https://gwas.mrcieu.ac.uk/datasets/ukb-b-19806/
ukb-b-19807	M51.3 Other specified intervertebral disk degeneration	Other	https://gwas.mrcieu.ac.uk/datasets/ukb-b-19807/
ukb-b-19829	M16.9 Coxarthrosis	Other	https://gwas.mrcieu.ac.uk/datasets/ukb-b-19829/
ukb-b-19832	Fluoxetine	Other	https://gwas.mrcieu.ac.uk/datasets/ukb-b-19832/
ukb-b-19921	Impedance of whole body	Other	https://gwas.mrcieu.ac.uk/datasets/ukb-b-19921/
ukb-b-19955	I12.0 Hypertensive renal disease with renal failure	Hepatobiliary	https://gwas.mrcieu.ac.uk/datasets/ukb-b-19955/
ukb-b-19957	Suffer from nerves	Other	https://gwas.mrcieu.ac.uk/datasets/ukb-b-19957/
ukb-b-19957	Suffer from 'nerves'	Other	https://gwas.mrcieu.ac.uk/datasets/ukb-b-19957/
ukb-b-1998	Number of unenthusiastic disinterested episodes	Other	https://gwas.mrcieu.ac.uk/datasets/ukb-b-1998/
ukb-b-20044	Trunk fat mass	Other	https://gwas.mrcieu.ac.uk/datasets/ukb-b-20044/
ukb-b-20045	F32.9 Depressive episode	Other	https://gwas.mrcieu.ac.uk/datasets/ukb-b-20045/
ukb-b-20189	K52.9 Non-infective gastro-enteritis and colitis	Other	https://gwas.mrcieu.ac.uk/datasets/ukb-b-20189/
ukb-b-20190	L98.9 Disorder of skin and subcutaneous tissue	Other	https://gwas.mrcieu.ac.uk/datasets/ukb-b-20190/
ukb-b-20233	M19.99 Arthrosis	Other	https://gwas.mrcieu.ac.uk/datasets/ukb-b-20233/
ukb-b-2029	Finasteride	Other	https://gwas.mrcieu.ac.uk/datasets/ukb-b-2029/
ukb-b-20424	Z90.7 Acquired absence of genital organ(s)	Other	https://gwas.mrcieu.ac.uk/datasets/ukb-b-20424/
ukb-b-20447	Iron	Other	https://gwas.mrcieu.ac.uk/datasets/ukb-b-20447/
ukb-b-20464	Doctor diag. COPD	Other	https://gwas.mrcieu.ac.uk/datasets/ukb-b-20464/
ukb-b-2047	Age started smoking in former smokers	Other	https://gwas.mrcieu.ac.uk/datasets/ukb-b-2047/
ukb-b-20477	Z96.6 Presence of orthopaedic joint implants	Other	https://gwas.mrcieu.ac.uk/datasets/ukb-b-20477/
ukb-b-20480	Ranitidine	Other	https://gwas.mrcieu.ac.uk/datasets/ukb-b-20480/
ukb-b-20515	Recent medication for asthma	Respiratory	https://gwas.mrcieu.ac.uk/datasets/ukb-b-20515/
ukb-b-20542	R42 Dizziness and giddiness	Other	https://gwas.mrcieu.ac.uk/datasets/ukb-b-20542/
ukb-b-2083	M25.56 Pain in joint	Other	https://gwas.mrcieu.ac.uk/datasets/ukb-b-2083/
ukb-b-2084	Number of correct matches in round	Other	https://gwas.mrcieu.ac.uk/datasets/ukb-b-2084/
ukb-b-2102	Longest period of depression	Other	https://gwas.mrcieu.ac.uk/datasets/ukb-b-2102/
ukb-b-212	D17.2 Benign lipomatous neoplasm of skin and subcutaneous tissue of limbs	Neoplasms	https://gwas.mrcieu.ac.uk/datasets/ukb-b-212/
ukb-b-2134	Past tobacco smoking	Other	https://gwas.mrcieu.ac.uk/datasets/ukb-b-2134/
ukb-b-2148	Facial ageing	Other	https://gwas.mrcieu.ac.uk/datasets/ukb-b-2148/
ukb-b-2183	Number of oatcakes with butter margarine	Other	https://gwas.mrcieu.ac.uk/datasets/ukb-b-2183/
ukb-b-223	Current tobacco smoking	Other	https://gwas.mrcieu.ac.uk/datasets/ukb-b-223/
ukb-b-2285	H25.0 Senile incipient cataract	Other	https://gwas.mrcieu.ac.uk/datasets/ukb-b-2285/
ukb-b-2317	Pace-maker	Other	https://gwas.mrcieu.ac.uk/datasets/ukb-b-2317/
ukb-b-2561	D17.1 Benign lipomatous neoplasm of skin and subcutaneous tissue of trunk	Neoplasms	https://gwas.mrcieu.ac.uk/datasets/ukb-b-2561/
ukb-b-2625	M47.82 Other spondylosis	Other	https://gwas.mrcieu.ac.uk/datasets/ukb-b-2625/
ukb-b-2634	Duration of heavy DIY	Other	https://gwas.mrcieu.ac.uk/datasets/ukb-b-2634/
ukb-b-2729	Age heart attack diagnosed	Cardiac	https://gwas.mrcieu.ac.uk/datasets/ukb-b-2729/
ukb-b-2750	C43.7 Malignant melanoma of lower limb	Neoplasms	https://gwas.mrcieu.ac.uk/datasets/ukb-b-2750/
ukb-b-2804	S52.50 Fracture of lower end of radius	Other	https://gwas.mrcieu.ac.uk/datasets/ukb-b-2804/
ukb-b-2854	W19.9 Unspecified place	Other	https://gwas.mrcieu.ac.uk/datasets/ukb-b-2854/
ukb-b-2875	M16.1 Other primary coxarthrosis	Other	https://gwas.mrcieu.ac.uk/datasets/ukb-b-2875/
ukb-b-2963	Propranolol	Other	https://gwas.mrcieu.ac.uk/datasets/ukb-b-2963/
ukb-b-2964	F17.1 Harmful use	Other	https://gwas.mrcieu.ac.uk/datasets/ukb-b-2964/
ukb-b-2973	K31.8 Other specified diseases of stomach and duodenum	Other	https://gwas.mrcieu.ac.uk/datasets/ukb-b-2973/
ukb-b-2993	Duration of light DIY	Other	https://gwas.mrcieu.ac.uk/datasets/ukb-b-2993/
ukb-b-3018	Age at death	Other	https://gwas.mrcieu.ac.uk/datasets/ukb-b-3018/
ukb-b-3027	K31.7 Polyp of stomach and duodenum	Other	https://gwas.mrcieu.ac.uk/datasets/ukb-b-3027/
ukb-b-3095	H25.1 Senile nuclear cataract	Other	https://gwas.mrcieu.ac.uk/datasets/ukb-b-3095/
ukb-b-3229	D70 Agranulocytosis	Other	https://gwas.mrcieu.ac.uk/datasets/ukb-b-3229/
ukb-b-323	Alzheimers disease dementia	Other	https://gwas.mrcieu.ac.uk/datasets/ukb-b-323/
ukb-b-323	Alzheimer's disease dementia	Other	https://gwas.mrcieu.ac.uk/datasets/ukb-b-323/
ukb-b-3278	Length of menstrual cycle	Other	https://gwas.mrcieu.ac.uk/datasets/ukb-b-3278/
ukb-b-3355	D50.9 Iron deficiency anaemia	Other	https://gwas.mrcieu.ac.uk/datasets/ukb-b-3355/
ukb-b-3376	Number of measurements made	Other	https://gwas.mrcieu.ac.uk/datasets/ukb-b-3376/
ukb-b-3380	Pravastatin	Other	https://gwas.mrcieu.ac.uk/datasets/ukb-b-3380/
ukb-b-3412	N81.6 Rectocele	Other	https://gwas.mrcieu.ac.uk/datasets/ukb-b-3412/
ukb-b-3469	I21.9 Acute myocardial infarction	Cardiac	https://gwas.mrcieu.ac.uk/datasets/ukb-b-3469/
ukb-b-3656	Number of treatments medications taken	Other	https://gwas.mrcieu.ac.uk/datasets/ukb-b-3656/
ukb-b-3709	Wants to stop smoking	Other	https://gwas.mrcieu.ac.uk/datasets/ukb-b-3709/
ukb-b-3768	Age when periods started	Other	https://gwas.mrcieu.ac.uk/datasets/ukb-b-3768/
ukb-b-3798	Fractured bone site(s): Leg	Other	https://gwas.mrcieu.ac.uk/datasets/ukb-b-3798/
ukb-b-3825	Age angina diagnosed	Other	https://gwas.mrcieu.ac.uk/datasets/ukb-b-3825/
ukb-b-3859	Indapamide	Other	https://gwas.mrcieu.ac.uk/datasets/ukb-b-3859/
ukb-b-391	Z72.1 Alcohol use	Other	https://gwas.mrcieu.ac.uk/datasets/ukb-b-391/
ukb-b-3951	Gtn 400micrograms spray	Other	https://gwas.mrcieu.ac.uk/datasets/ukb-b-3951/
ukb-b-3957	Sleeplessness insomnia	Other	https://gwas.mrcieu.ac.uk/datasets/ukb-b-3957/
ukb-b-3965	G56.0 Carpal tunnel syndrome	Other	https://gwas.mrcieu.ac.uk/datasets/ukb-b-3965/
ukb-b-3983	I25.9 Chronic ischaemic heart disease	Cardiac	https://gwas.mrcieu.ac.uk/datasets/ukb-b-3983/
ukb-b-4062	Happiness	Other	https://gwas.mrcieu.ac.uk/datasets/ukb-b-4062/
ukb-b-4063	Number of self-reported non-cancer illnesses	Other	https://gwas.mrcieu.ac.uk/datasets/ukb-b-4063/
ukb-b-4080	Ankle spacing width	Other	https://gwas.mrcieu.ac.uk/datasets/ukb-b-4080/
ukb-b-4104	Loperamide	Other	https://gwas.mrcieu.ac.uk/datasets/ukb-b-4104/
ukb-b-419	Number of spontaneous miscarriages	Other	https://gwas.mrcieu.ac.uk/datasets/ukb-b-419/
ukb-b-4226	E03.9 Hypothyroidism	Other	https://gwas.mrcieu.ac.uk/datasets/ukb-b-4226/
ukb-b-4280	M20.2 Hallux rigidus	Other	https://gwas.mrcieu.ac.uk/datasets/ukb-b-4280/
ukb-b-4379	Tamoxifen	Other	https://gwas.mrcieu.ac.uk/datasets/ukb-b-4379/
ukb-b-4439	Ever had eye surgery	Other	https://gwas.mrcieu.ac.uk/datasets/ukb-b-4439/
ukb-b-4507	R04.2 Haemoptysis	Other	https://gwas.mrcieu.ac.uk/datasets/ukb-b-4507/
ukb-b-4509	Age of stopping smoking	Other	https://gwas.mrcieu.ac.uk/datasets/ukb-b-4509/
ukb-b-4522	Time spent using computer	Other	https://gwas.mrcieu.ac.uk/datasets/ukb-b-4522/
ukb-b-453	I21.0 Acute transmural myocardial infarction of anterior wall	Cardiac	https://gwas.mrcieu.ac.uk/datasets/ukb-b-453/
ukb-b-4575	Age asthma diagnosed	Respiratory	https://gwas.mrcieu.ac.uk/datasets/ukb-b-4575/
ukb-b-4579	R94.5 Abnormal results of liver function studies	Hepatobiliary	https://gwas.mrcieu.ac.uk/datasets/ukb-b-4579/
ukb-b-4586	T81.4 Infection following a procedure	Other	https://gwas.mrcieu.ac.uk/datasets/ukb-b-4586/
ukb-b-4637	H00.1 Chalazion	Other	https://gwas.mrcieu.ac.uk/datasets/ukb-b-4637/
ukb-b-4643	Age at hysterectomy	Other	https://gwas.mrcieu.ac.uk/datasets/ukb-b-4643/
ukb-b-4650	Comparative body size at age 10	Other	https://gwas.mrcieu.ac.uk/datasets/ukb-b-4650/
ukb-b-4674	D05.1 Intraductal carcinoma in situ	Neoplasms	https://gwas.mrcieu.ac.uk/datasets/ukb-b-4674/
ukb-b-469	Number of cigarettes currently smoked daily	Other	https://gwas.mrcieu.ac.uk/datasets/ukb-b-469/
ukb-b-4693	Co-enzyme q10 ubiquinone bio-quinone coenzyme q10	Other	https://gwas.mrcieu.ac.uk/datasets/ukb-b-4693/
ukb-b-4699	Glyceryl trinitrate	Other	https://gwas.mrcieu.ac.uk/datasets/ukb-b-4699/
ukb-b-4745	Y43.3 Other antineoplastic drugs	Other	https://gwas.mrcieu.ac.uk/datasets/ukb-b-4745/
ukb-b-4770	K02.9 Dental caries	Other	https://gwas.mrcieu.ac.uk/datasets/ukb-b-4770/
ukb-b-4772	M72.04 Palmar fascial fibromatosis Dupuytren -Hand	Other	https://gwas.mrcieu.ac.uk/datasets/ukb-b-4772/
ukb-b-4790	N83.2 Other and unspecified ovarian cysts	Other	https://gwas.mrcieu.ac.uk/datasets/ukb-b-4790/
ukb-b-4876	Valsartan	Other	https://gwas.mrcieu.ac.uk/datasets/ukb-b-4876/
ukb-b-4921	M75.0 Adhesive capsulitis of shoulder	Other	https://gwas.mrcieu.ac.uk/datasets/ukb-b-4921/
ukb-b-4929	I73.9 Peripheral vascular disease	Other	https://gwas.mrcieu.ac.uk/datasets/ukb-b-4929/
ukb-b-4956	Morning evening person	Other	https://gwas.mrcieu.ac.uk/datasets/ukb-b-4956/
ukb-b-4958	Number of pregnancy terminations	Other	https://gwas.mrcieu.ac.uk/datasets/ukb-b-4958/
ukb-b-4963	N17.9 Acute renal failure	Hepatobiliary	https://gwas.mrcieu.ac.uk/datasets/ukb-b-4963/
ukb-b-499	N32.8 Other specified disorders of bladder	Other	https://gwas.mrcieu.ac.uk/datasets/ukb-b-499/
ukb-b-50	M75.1 Rotator cuff syndrome	Other	https://gwas.mrcieu.ac.uk/datasets/ukb-b-50/
ukb-b-501	L82 Seborrhoeic keratosis	Other	https://gwas.mrcieu.ac.uk/datasets/ukb-b-501/
ukb-b-5018	K61.0 Anal abscess	Other	https://gwas.mrcieu.ac.uk/datasets/ukb-b-5018/
ukb-b-5115	Z72.0 Tobacco use	Other	https://gwas.mrcieu.ac.uk/datasets/ukb-b-5115/
ukb-b-5118	N81.2 Incomplete uterovaginal prolapse	Other	https://gwas.mrcieu.ac.uk/datasets/ukb-b-5118/
ukb-b-5126	I21.1 Acute transmural myocardial infarction of inferior wall	Cardiac	https://gwas.mrcieu.ac.uk/datasets/ukb-b-5126/
ukb-b-5266	N39.3 Stress incontinence	Other	https://gwas.mrcieu.ac.uk/datasets/ukb-b-5266/
ukb-b-5359	Alcohol	Other	https://gwas.mrcieu.ac.uk/datasets/ukb-b-5359/
ukb-b-5394	Reported occurrences of cancer	Neoplasms	https://gwas.mrcieu.ac.uk/datasets/ukb-b-5394/
ukb-b-5421	C67.9 Bladder	Other	https://gwas.mrcieu.ac.uk/datasets/ukb-b-5421/
ukb-b-5536	Magnesium	Other	https://gwas.mrcieu.ac.uk/datasets/ukb-b-5536/
ukb-b-5590	K92.1 Melaena	Other	https://gwas.mrcieu.ac.uk/datasets/ukb-b-5590/
ukb-b-5593	Number of full sisters	Other	https://gwas.mrcieu.ac.uk/datasets/ukb-b-5593/
ukb-b-5811	Portion size	Other	https://gwas.mrcieu.ac.uk/datasets/ukb-b-5811/
ukb-b-5821	Oxybutynin	Other	https://gwas.mrcieu.ac.uk/datasets/ukb-b-5821/
ukb-b-5942	Severe depression	Other	https://gwas.mrcieu.ac.uk/datasets/ukb-b-5942/
ukb-b-5991	Father's age	Other	https://gwas.mrcieu.ac.uk/datasets/ukb-b-5991/
ukb-b-6019	Number of cigarettes previously smoked daily	Other	https://gwas.mrcieu.ac.uk/datasets/ukb-b-6019/
ukb-b-6026	M20.1 Hallux valgus	Other	https://gwas.mrcieu.ac.uk/datasets/ukb-b-6026/
ukb-b-6092	Age at cancer diagnosis	Neoplasms	https://gwas.mrcieu.ac.uk/datasets/ukb-b-6092/
ukb-b-6105	Zopiclone	Other	https://gwas.mrcieu.ac.uk/datasets/ukb-b-6105/
ukb-b-6217	I48 Atrial Fibrillation and flutter	Cardiac	https://gwas.mrcieu.ac.uk/datasets/ukb-b-6217/
ukb-b-6392	Longest period of unenthusiasm disinterest	Other	https://gwas.mrcieu.ac.uk/datasets/ukb-b-6392/
ukb-b-6413	N73.6 Female pelvic peritoneal adhesions	Other	https://gwas.mrcieu.ac.uk/datasets/ukb-b-6413/
ukb-b-6474	Ezetimibe	Other	https://gwas.mrcieu.ac.uk/datasets/ukb-b-6474/
ukb-b-6528	D25.9 Leiomyoma of uterus	Other	https://gwas.mrcieu.ac.uk/datasets/ukb-b-6528/
ukb-b-6538	Mirtazapine	Other	https://gwas.mrcieu.ac.uk/datasets/ukb-b-6538/
ukb-b-6576	J18.1 Lobar pneumonia	Other	https://gwas.mrcieu.ac.uk/datasets/ukb-b-6576/
ukb-b-660	Number of self-reported cancers	Neoplasms	https://gwas.mrcieu.ac.uk/datasets/ukb-b-660/
ukb-b-6608	R10.1 Pain localised to upper abdomen	Other	https://gwas.mrcieu.ac.uk/datasets/ukb-b-6608/
ukb-b-6650	Adalat 5mg capsule	Other	https://gwas.mrcieu.ac.uk/datasets/ukb-b-6650/
ukb-b-6721	K60.3 Anal fistula	Other	https://gwas.mrcieu.ac.uk/datasets/ukb-b-6721/
ukb-b-6834	Gabapentin	Other	https://gwas.mrcieu.ac.uk/datasets/ukb-b-6834/
ukb-b-686	K35.9 Acute appendicitis	Other	https://gwas.mrcieu.ac.uk/datasets/ukb-b-686/
ukb-b-6911	Diclofenac	Other	https://gwas.mrcieu.ac.uk/datasets/ukb-b-6911/
ukb-b-6998	M15.9 Polyarthrosis	Other	https://gwas.mrcieu.ac.uk/datasets/ukb-b-6998/
ukb-b-7073	R13 Dysphagia	Other	https://gwas.mrcieu.ac.uk/datasets/ukb-b-7073/
ukb-b-7138	Age stopped smoking	Other	https://gwas.mrcieu.ac.uk/datasets/ukb-b-7138/
ukb-b-7196	Delivery methods: Elective caesarean section	Hepatobiliary	https://gwas.mrcieu.ac.uk/datasets/ukb-b-7196/
ukb-b-7211	J33.9 Nasal polyp	Other	https://gwas.mrcieu.ac.uk/datasets/ukb-b-7211/
ukb-b-7244	Carbohydrate	Other	https://gwas.mrcieu.ac.uk/datasets/ukb-b-7244/
ukb-b-7323	Energy	Other	https://gwas.mrcieu.ac.uk/datasets/ukb-b-7323/
ukb-b-7385	Codeine	Other	https://gwas.mrcieu.ac.uk/datasets/ukb-b-7385/
ukb-b-7418	Z30.2 Sterilisation	Other	https://gwas.mrcieu.ac.uk/datasets/ukb-b-7418/
ukb-b-7428	N63 Unspecified lump in breast	Other	https://gwas.mrcieu.ac.uk/datasets/ukb-b-7428/
ukb-b-7432	Number of times snap-button pressed	Other	https://gwas.mrcieu.ac.uk/datasets/ukb-b-7432/
ukb-b-7435	Age Diabetes diagnosed	Endocrine	https://gwas.mrcieu.ac.uk/datasets/ukb-b-7435/
ukb-b-7467	R51 Headache	Other	https://gwas.mrcieu.ac.uk/datasets/ukb-b-7467/
ukb-b-7534	K01.1 Impacted teeth	Other	https://gwas.mrcieu.ac.uk/datasets/ukb-b-7534/
ukb-b-7793	Diagnoses - main ICD9: V252 Sterilization	Other	https://gwas.mrcieu.ac.uk/datasets/ukb-b-7793/
ukb-b-7896	Tiotropium	Other	https://gwas.mrcieu.ac.uk/datasets/ukb-b-7896/
ukb-b-7910	Bowel cancer	Neoplasms	https://gwas.mrcieu.ac.uk/datasets/ukb-b-7910/
ukb-b-8085	M65.3 Trigger finger	Other	https://gwas.mrcieu.ac.uk/datasets/ukb-b-8085/
ukb-b-8133	Light smokers	Other	https://gwas.mrcieu.ac.uk/datasets/ukb-b-8133/
ukb-b-8172	Lercanidipine	Other	https://gwas.mrcieu.ac.uk/datasets/ukb-b-8172/
ukb-b-8241	Prednisolone	Other	https://gwas.mrcieu.ac.uk/datasets/ukb-b-8241/
ukb-b-8301	Co-codamol	Other	https://gwas.mrcieu.ac.uk/datasets/ukb-b-8301/
ukb-b-8369	Saturated fat	Other	https://gwas.mrcieu.ac.uk/datasets/ukb-b-8369/
ukb-b-8416	C44.9 Malignant neoplasm of skin	Neoplasms	https://gwas.mrcieu.ac.uk/datasets/ukb-b-8416/
ukb-b-8537	Starch	Other	https://gwas.mrcieu.ac.uk/datasets/ukb-b-8537/
ukb-b-8549	D24 Benign neoplasm of breast	Neoplasms	https://gwas.mrcieu.ac.uk/datasets/ukb-b-8549/
ukb-b-8587	Beclomethasone	Other	https://gwas.mrcieu.ac.uk/datasets/ukb-b-8587/
ukb-b-8602	Gliclazide	Other	https://gwas.mrcieu.ac.uk/datasets/ukb-b-8602/
ukb-b-8624	Vagifem 25mcg pessary	Other	https://gwas.mrcieu.ac.uk/datasets/ukb-b-8624/
ukb-b-8668	Doxazosin	Other	https://gwas.mrcieu.ac.uk/datasets/ukb-b-8668/
ukb-b-8685	N85.8 Other specified noninflammatory disorders of uterus	Other	https://gwas.mrcieu.ac.uk/datasets/ukb-b-8685/
ukb-b-873	Fractured bone site(s): Spine	Other	https://gwas.mrcieu.ac.uk/datasets/ukb-b-873/
ukb-b-8778	Pulse wave peak to peak time	Other	https://gwas.mrcieu.ac.uk/datasets/ukb-b-8778/
ukb-b-8855	I95.9 Hypotension	Other	https://gwas.mrcieu.ac.uk/datasets/ukb-b-8855/
ukb-b-9074	N35.9 Urethral stricture	Other	https://gwas.mrcieu.ac.uk/datasets/ukb-b-9074/
ukb-b-9127	Chronic bronchitis emphysema	Respiratory	https://gwas.mrcieu.ac.uk/datasets/ukb-b-9127/
ukb-b-918	D06.9 Cervix	Other	https://gwas.mrcieu.ac.uk/datasets/ukb-b-918/
ukb-b-9207	Amlodipine	Other	https://gwas.mrcieu.ac.uk/datasets/ukb-b-9207/
ukb-b-9290	Cetirizine	Other	https://gwas.mrcieu.ac.uk/datasets/ukb-b-9290/
ukb-b-9321	D12.8 Rectum	Other	https://gwas.mrcieu.ac.uk/datasets/ukb-b-9321/
ukb-b-9324	Number of trend entries	Other	https://gwas.mrcieu.ac.uk/datasets/ukb-b-9324/
ukb-b-9386	Naproxen	Other	https://gwas.mrcieu.ac.uk/datasets/ukb-b-9386/
ukb-b-9487	Age started hormone-replacement therapy	Other	https://gwas.mrcieu.ac.uk/datasets/ukb-b-9487/
ukb-b-9493	M19.9 Arthrosis	Other	https://gwas.mrcieu.ac.uk/datasets/ukb-b-9493/
ukb-b-9565	H02.8 Other specified disorders of eyelid	Other	https://gwas.mrcieu.ac.uk/datasets/ukb-b-9565/
ukb-b-9568	Number of blood samples taken	Other	https://gwas.mrcieu.ac.uk/datasets/ukb-b-9568/
ukb-b-9571	Fractured bone site(s): Wrist	Other	https://gwas.mrcieu.ac.uk/datasets/ukb-b-9571/
ukb-b-9591	N92.1 Excessive and frequent menstruation with irregular cycle	Other	https://gwas.mrcieu.ac.uk/datasets/ukb-b-9591/
ukb-b-9668	N80.0 Endometriosis of uterus	Other	https://gwas.mrcieu.ac.uk/datasets/ukb-b-9668/
ukb-b-9685	Trunk predicted mass	Other	https://gwas.mrcieu.ac.uk/datasets/ukb-b-9685/
ukb-b-9708	M79.66 Pain in limb	Other	https://gwas.mrcieu.ac.uk/datasets/ukb-b-9708/
ukb-b-9791	Age when last ate meat	Other	https://gwas.mrcieu.ac.uk/datasets/ukb-b-9791/
ukb-b-9797	K56.6 Other and unspecified intestinal obstruction	Other	https://gwas.mrcieu.ac.uk/datasets/ukb-b-9797/
ukb-b-9925	J90 Pleural effusion	Other	https://gwas.mrcieu.ac.uk/datasets/ukb-b-9925/
ukb-b-9940	Furosemide	Other	https://gwas.mrcieu.ac.uk/datasets/ukb-b-9940/
In-house	NASH UKB027	Hepatobiliary	See Supp. Table 13
In-house	PF-ILD UKB028	Respiratory	See Supp. Table 13
In-house	IBD UKB029	Gastrointestinal	See Supp. Table 13
In-house	Otosclerosis UKB030	Immune system	See Supp. Table 13
In-house	Atherosclerosis UKB031	Cardiac	See Supp. Table 13
In-house	Urethral stricture UKB033	Other	See Supp. Table 13
In-house	Scar conditions and fibrosis of skin UKB034	Other	See Supp. Table 13
In-house	Peripheral atherosclerosis UKB035	Cardiac	See Supp. Table 13
In-house	Systemic sclerosis UKB036	Immune system	See Supp. Table 13
In-house	Lichen sclerosis UKB037	Immune system	See Supp. Table 13
In-house	Chronic skin ulcers UKB038	Other	See Supp. Table 13
In-house	Alcoholic liver disease UKB043	Hepatobiliary	See Supp. Table 13
In-house	Hepatic Failure UKB042	Hepatobiliary	See Supp. Table 13
In-house	Type-2 Diabetes Mellitus UKB040	Endocrine	See Supp. Table 13
In-house	NASH UKB041	Hepatobiliary	See Supp. Table 13
In-house	Cirrhosis UKB039	Other	See Supp. Table 13
In-house	AST value at baseline measurement rank-inverse normal transformed UKB046	Hepatobiliary	See Supp. Table 12
In-house	ALT value at baseline measurement rank-inverse normal transformed UKB050	Hepatobiliary	See Supp. Table 12
In-house	FVC zscore UKB054	Respiratory	See Supp. Table 12
In-house	FEV1 and FVC ratio zscore UKB055	Respiratory	See Supp. Table 12
In-house	FEV1 zscore UKB056	Respiratory	See Supp. Table 12
In-house	Liver Inflammation Factor at baseline measurement rank-inverse normal transformed UKB058	Hepatobiliary	See Supp. Table 12
In-house	Liver Proton density fat fraction at baseline measurement rank-inverse normal transformed UKB060	Hepatobiliary	See Supp. Table 12
In-house	Platelet count at baseline measurement rank-inverse normal transformed UKB063	Other	See Supp. Table 12
In-house	Fib4 Score at baseline measurement rank-inverse normal transformed UKB066	Hepatobiliary	See Supp. Table 12
External	Syst. Sclerosis	Immune system	GWAS for systemic sclerosis identifies multiple risk loci and highlights fibrotic and vasculopathy pathways | Nature Communications

### Sheet: Supp. Table 24 FLI1_MR_results
# Table fo eQTL-based phenome-wide Mendelian randomisation results for FLI1 expression in various tissues
Exposure	Outcome	Method	NSNP	Beta	SE	P-value
FLI1_GTEx_Colon_Transverse	1-eicosatrienoylglycerophosphocholine* || id:met-a-602	Wald ratio	1	0.0929332	0.0343618	0.00683979
FLI1_GTEx_Colon_Transverse	1-heptadecanoylglycerophosphocholine || id:met-a-620	Wald ratio	1	0.0827808	0.0413904	0.0455003
FLI1_GTEx_Colon_Transverse	1-palmitoylglycerophosphocholine || id:met-a-619	Wald ratio	1	0.0452952	0.0203047	0.0256964
FLI1_CORTEX_eQTL_MetaBrain	1-phosphatidylinositol 4,5-bisphosphate phosphodiesterase gamma-1 || id:prot-a-2296	Wald ratio	1	0.434311	0.152443	0.00438565
FLI1_GTEx_Cells_Cultured_fibroblasts	1-stearoylglycerophosphocholine || id:met-a-622	Wald ratio	1	0.0572741	0.0221286	0.00964691
FLI1_CORTEX_eQTL_MetaBrain	1,6-anhydroglucose || id:met-a-422	Wald ratio	1	-0.126819	0.0456026	0.00541997
FLI1_GTEx_Lung	14-3-3 protein epsilon || id:prot-a-3249	Wald ratio	1	0.657701	0.249059	0.0082725
FLI1_CORTEX_eQTL_MetaBrain	15-hydroxyprostaglandin dehydrogenase [NAD(+)] || id:prot-a-1370	Wald ratio	1	0.322258	0.152443	0.0345187
FLI1_CORTEX_eQTL_MetaBrain	17-beta-hydroxysteroid dehydrogenase 14 || id:prot-a-1381	Wald ratio	1	-0.338328	0.152877	0.0268929
FLI1_GTEx_Lung	17-beta-hydroxysteroid dehydrogenase 14 || id:prot-a-1381	Wald ratio	1	0.729651	0.249059	0.00339366
FLI1_eQTLGen_blood	2-phosphoxylose phosphatase 1 || id:prot-a-21	Inverse variance weighted	2	-0.606155	0.281908	0.0315405
FLI1_eQTLGen_blood	2-phosphoxylose phosphatase 1 || id:prot-a-21	Inverse variance weighted	2	-0.606155	0.281908	0.0315405
FLI1_GTEx_Lung	26S proteasome non-ATPase regulatory subunit 4 || id:prot-a-2417	Wald ratio	1	0.503653	0.249982	0.0439298
FLI1_GTEx_Colon_Transverse	3-hydroxybutyrate (BHBA) || id:met-a-311	Wald ratio	1	0.149162	0.0757523	0.0489448
FLI1_CORTEX_eQTL_MetaBrain	39S ribosomal protein L33, mitochondrial || id:prot-a-1942	Wald ratio	1	-0.31835	0.152877	0.0373072
FLI1_CORTEX_eQTL_MetaBrain	40S ribosomal protein S4, X isoform || id:prot-a-2595	Wald ratio	1	0.396091	0.152443	0.00936892
FLI1_CORTEX_eQTL_MetaBrain	5-formyltetrahydrofolate cyclo-ligase || id:prot-a-1962	Wald ratio	1	0.308795	0.152877	0.0433952
FLI1_CORTEX_eQTL_MetaBrain	5-oxoproline || id:met-a-337	Wald ratio	1	-0.030836	0.00998914	0.00202217
FLI1_GTEx_Lung	5'(3')-deoxyribonucleotidase, cytosolic type || id:prot-a-2112	Wald ratio	1	0.75179	0.249059	0.00254014
FLI1_CORTEX_eQTL_MetaBrain	60S ribosomal protein L30 || id:prot-a-2586	Wald ratio	1	0.398263	0.152443	0.00898733
FLI1_GTEx_Lung	A disintegrin and metalloproteinase with thrombospondin motifs 1 || id:prot-a-31	Wald ratio	1	-0.708435	0.249059	0.00444889
FLI1_GTEx_Lung	A disintegrin and metalloproteinase with thrombospondin motifs 3 || id:prot-a-34	Wald ratio	1	-0.490739	0.249982	0.0496346
FLI1_GTEx_Cells_Cultured_fibroblasts	Abnormal results of function studies || id:finn-b-R18_ABNORMAL_RESULTS_FUNCTION_STUDI	Wald ratio	1	-0.639778	0.302642	0.0345171
FLI1_GTEx_Lung	Abnormal results of function studies || id:finn-b-R18_ABNORMAL_RESULTS_FUNCTION_STUDI	Wald ratio	1	0.890156	0.440927	0.0435051
FLI1_GTEx_Cells_Cultured_fibroblasts	Abnormalities of gait and mobility || id:finn-b-R18_ABNORMALITI_GAIT_MOBIL	Wald ratio	1	-0.545406	0.259686	0.0357068
FLI1_GTEx_Lung	Acne || id:finn-b-L12_ACNE	Wald ratio	1	-0.804369	0.392037	0.0401925
FLI1_GTEx_Lung	Activated & resting CD4 regulatory T cell Absolute Count || id:ebi-a-GCST90001498	Wald ratio	1	0.67246	0.274518	0.0143016
FLI1_GTEx_Lung	Activated & secreting CD4 regulatory T cell Absolute Count || id:ebi-a-GCST90001501	Wald ratio	1	0.870784	0.28734	0.00244151
FLI1_eQTLGen_blood	Activated CD4 regulatory T cell %CD4 regulatory T cell || id:ebi-a-GCST90001487	Inverse variance weighted	2	0.836231	0.334134	0.0123256
FLI1_GTEx_Lung	Activated CD4 regulatory T cell Absolute Count || id:ebi-a-GCST90001486	Wald ratio	1	0.704007	0.283282	0.0129484
FLI1_GTEx_Lung	Activating signal cointegrator 1 complex subunit 1 || id:prot-a-181	Wald ratio	1	0.625415	0.249059	0.0120352
FLI1_CORTEX_eQTL_MetaBrain	Activator of 90 kDa heat shock protein ATPase homolog 1 || id:prot-a-60	Wald ratio	1	0.338762	0.152443	0.0262683
FLI1_GTEx_Cells_Cultured_fibroblasts	Acute epiglottitis || id:finn-b-J10_EPIGLOTTITIS	Wald ratio	1	-1.46179	0.669717	0.0290578
FLI1_CORTEX_eQTL_MetaBrain	Acute insulin response (insulin secretion adjusted) || id:ebi-a-GCST006677	Wald ratio	1	-0.267535	0.118132	0.0235307
FLI1_GTEx_Lung	Acute insulin response (insulin secretion adjusted) || id:ebi-a-GCST006677	Wald ratio	1	0.473212	0.23061	0.0401697
FLI1_CORTEX_eQTL_MetaBrain	Acute insulin response (insulin secretion and BMI adjusted) || id:ebi-a-GCST006678	Wald ratio	1	-0.31835	0.118132	0.00704197
FLI1_GTEx_Lung	Acute insulin response || id:ebi-a-GCST004575	Wald ratio	1	0.507343	0.228765	0.0265724
FLI1_GTEx_Lung	Acute mastoiditis || id:finn-b-H8_MASTACU	Wald ratio	1	2.6843	1.19733	0.0249671
FLI1_eQTLGen_blood	Acute nephritic syndrome || id:finn-b-N14_ACUTENEPHRITIC	Inverse variance weighted	2	2.30848	0.874975	0.00833138
FLI1_eQTLGen_blood	Acute nephritic syndrome || id:finn-b-N14_ACUTENEPHRITIC	Inverse variance weighted	2	2.30848	0.874975	0.00833138
FLI1_eQTLGen_blood	Acute peritonitis || id:finn-b-K11_PERITONITIS	Inverse variance weighted	2	1.05677	0.525635	0.0443816
FLI1_GTEx_Lung	Acute poliomyelitis || id:finn-b-AB1_POLIOMYELITIS	Wald ratio	1	2.18895	0.908605	0.0159903
FLI1_eQTLGen_blood	ADAMTS-like protein 1 || id:prot-a-38	Inverse variance weighted	2	-0.573094	0.281908	0.0420617
FLI1_GTEx_Lung	ADAMTS-like protein 1 || id:prot-a-38	Wald ratio	1	0.676149	0.249059	0.00663128
FLI1_GTEx_Lung	Adapter molecule crk || id:prot-a-664	Wald ratio	1	0.825585	0.249059	0.000917039
FLI1_CORTEX_eQTL_MetaBrain	ADP-ribosylation factor 6 || id:prot-a-143	Wald ratio	1	0.365255	0.152443	0.0165746
FLI1_GTEx_Lung	ADP-ribosylation factor 6 || id:prot-a-143	Wald ratio	1	-0.492584	0.249982	0.0487834
FLI1_CORTEX_eQTL_MetaBrain	ADP-ribosylation factor GTPase-activating protein 2 || id:prot-a-144	Wald ratio	1	0.398697	0.152443	0.0089127
FLI1_CORTEX_eQTL_MetaBrain	ADP-ribosylation factor-binding protein GGA1 || id:prot-a-1205	Wald ratio	1	0.378719	0.152443	0.0129795
FLI1_CORTEX_eQTL_MetaBrain	ADP-ribosylation factor-binding protein GGA3 || id:prot-a-1206	Wald ratio	1	0.332248	0.152877	0.0297581
FLI1_GTEx_Colon_Transverse	ADSGEGDFXAEGGGVR* || id:met-a-539	Wald ratio	1	0.114019	0.0499809	0.0225337
FLI1_CORTEX_eQTL_MetaBrain	Age asthma diagnosed || id:ukb-b-4575	Wald ratio	1	0.0953051	0.0406238	0.018974
FLI1_CORTEX_eQTL_MetaBrain	Age when last ate meat || id:ukb-b-9791	Wald ratio	1	-0.120398	0.0607383	0.0474518
FLI1_GTEx_Lung	Agouti-related protein || id:prot-a-59	Wald ratio	1	0.534093	0.249982	0.0326361
FLI1_eQTLGen_blood	Agouti-related protein levels || id:ebi-a-GCST90012063	Inverse variance weighted	2	0.293561	0.117934	0.0128032
FLI1_GTEx_Lung	Agouti-signaling protein || id:prot-a-187	Wald ratio	1	-0.529481	0.249982	0.0341682
FLI1_CORTEX_eQTL_MetaBrain	Alanine aminotransferase 1 || id:prot-a-1264	Wald ratio	1	0.307058	0.152443	0.0439838
FLI1_GTEx_Lung	Alanine--tRNA ligase, cytoplasmic || id:prot-a-3	Wald ratio	1	0.54424	0.249982	0.0294715
FLI1_CORTEX_eQTL_MetaBrain	Albumin || id:bbj-a-9	Wald ratio	1	0.0689685	0.0239826	0.00403044
FLI1_CORTEX_eQTL_MetaBrain	Albumin/globulin ratio || id:bbj-a-4	Wald ratio	1	0.0534202	0.0244213	0.0287101
FLI1_eQTLGen_blood	Albumin/globulin ratio || id:bbj-a-4	Inverse variance weighted	2	-0.0996813	0.0493849	0.0435434
FLI1_eQTLGen_blood	Alcohol abuse, main dg || id:finn-b-KRA_PSY_ALCOH	Inverse variance weighted	2	0.703356	0.320283	0.0280888
FLI1_CORTEX_eQTL_MetaBrain	Alcohol dehydrogenase [NADP(+)] || id:prot-a-67	Wald ratio	1	0.571553	0.152443	0.000177338
FLI1_eQTLGen_blood	Alcohol dependence || id:finn-b-F5_ALCOHOL_DEPENDENCE	Inverse variance weighted	2	0.553169	0.229425	0.0159041
FLI1_GTEx_Colon_Transverse	Alcohol related diseases and deaths, all endoints || id:finn-b-ALCOHOL_RELATED	Wald ratio	1	0.327218	0.162438	0.0439651
FLI1_eQTLGen_blood	Alcohol use disorder, ICD-based || id:finn-b-AUD	Inverse variance weighted	2	0.462501	0.189092	0.0144487
FLI1_CORTEX_eQTL_MetaBrain	Alkaline phosphatase || id:bbj-a-5	Wald ratio	1	0.0485125	0.0236526	0.0402624
FLI1_eQTLGen_blood	Alkaline phosphatase || id:bbj-a-5	Inverse variance weighted	2	-0.107612	0.0504097	0.032782
FLI1_eQTLGen_blood	All anxiety disorders || id:finn-b-F5_ALLANXIOUS	Inverse variance weighted	2	0.444412	0.1596	0.00536031
FLI1_GTEx_Colon_Transverse	All anxiety disorders || id:finn-b-F5_ALLANXIOUS	Wald ratio	1	-0.347523	0.165562	0.0358119
FLI1_GTEx_Lung	All-cause cirrhosis_UKB00039	Wald ratio	1	-0.757341	0.34441	0.0278814
FLI1_GTEx_Cells_Cultured_fibroblasts	All-cause Heart Failure || id:finn-b-I9_HEARTFAIL_ALLCAUSE	Wald ratio	1	-0.171822	0.074196	0.0205698
FLI1_GTEx_Lung	All-cause Heart Failure || id:finn-b-I9_HEARTFAIL_ALLCAUSE	Wald ratio	1	-0.223231	0.108848	0.0402818
FLI1_GTEx_Lung	Alpha-1,3-mannosyl-glycoprotein 4-beta-N-acetylglucosaminyltransferase B || id:prot-a-1894	Wald ratio	1	0.642019	0.249059	0.00994379
FLI1_GTEx_Lung	Alpha-2-antiplasmin || id:prot-a-2700	Wald ratio	1	-0.507343	0.249982	0.0424053
FLI1_CORTEX_eQTL_MetaBrain	Alpha-2,8-sialyltransferase 8F || id:prot-a-2861	Wald ratio	1	-0.399131	0.152443	0.00883863
FLI1_CORTEX_eQTL_MetaBrain	Alpha-crystallin A chain || id:prot-a-673	Wald ratio	1	-0.383931	0.152443	0.011785
FLI1_eQTLGen_blood	alpha-Fetoprotein || id:prot-a-53	Inverse variance weighted	2	0.627737	0.28152	0.0257599
FLI1_eQTLGen_blood	alpha-Fetoprotein || id:prot-a-53	Inverse variance weighted	2	0.627737	0.28152	0.0257599
FLI1_eQTLGen_blood	Alpha-hydroxyisovalerate || id:met-a-616	Inverse variance weighted	2	0.0850434	0.0394082	0.0309267
FLI1_GTEx_Lung	Alpha-internexin || id:prot-a-1551	Wald ratio	1	0.640174	0.249059	0.010159
FLI1_GTEx_Lung	Alpha-parvin || id:prot-a-2185	Wald ratio	1	0.588517	0.249982	0.0185604
FLI1_GTEx_Lung	Alpha-synuclein || id:prot-a-2790	Wald ratio	1	0.584828	0.249982	0.0193104
FLI1_CORTEX_eQTL_MetaBrain	Alpha-taxilin || id:prot-a-3120	Wald ratio	1	0.42215	0.152443	0.00561888
FLI1_eQTLGen_blood	Alpha-taxilin || id:prot-a-3120	Inverse variance weighted	2	0.564176	0.28152	0.0450664
FLI1_CORTEX_eQTL_MetaBrain	Alpha/beta hydrolase domain-containing protein 14A || id:prot-a-6	Wald ratio	1	0.329207	0.152443	0.030808
FLI1_GTEx_Lung	ALT maximum value increased (>25U/L for women; >33 U/L for men)_UKB00052	Wald ratio	1	-0.0211544	0.0086419	0.0143695
FLI1_CORTEX_eQTL_MetaBrain_action	ALT maximum value overall measurements rank-inverse normal transformed_UKB00051	Wald ratio	1	0.0336624	0.0124277	0.00675567
FLI1_GTEx_Lung	ALT maximum value overall measurements rank-inverse normal transformed_UKB00051	Wald ratio	1	-0.0417922	0.0196213	0.0331768
FLI1_CORTEX_eQTL_MetaBrain_action	ALT maximum value overall measurements_UKB00048	Wald ratio	1	0.373266	0.183948	0.0424392
FLI1_GTEx_Lung	ALT maximum value overall measurements_UKB00048	Wald ratio	1	-0.66867	0.290425	0.0213135
FLI1_CORTEX_eQTL_MetaBrain_action	ALT value at baseline measurement rank-inverse normal transformed_UKB00050	Wald ratio	1	0.0347105	0.0124508	0.00530659
FLI1_GTEx_Lung	ALT value at baseline measurement rank-inverse normal transformed_UKB00050	Wald ratio	1	-0.0407252	0.0196579	0.0382933
FLI1_CORTEX_eQTL_MetaBrain_action	ALT value at baseline measurement_UKB00049	Wald ratio	1	0.401595	0.18315	0.0283285
FLI1_GTEx_Lung	ALT value at baseline measurement_UKB00049	Wald ratio	1	-0.6783	0.289172	0.0189934
FLI1_GTEx_Lung	Alzheimer's disease || id:ieu-b-2	Wald ratio	1	0.391115	0.144823	0.00692068
FLI1_GTEx_Colon_Transverse	Alzheimer<c3><95>s disease, wide definition (more controls excluded) || id:finn-b-G6_AD_WIDE_EXMORE	Wald ratio	1	-0.644285	0.269428	0.0167886
FLI1_CORTEX_eQTL_MetaBrain	Amyloid-like protein 1 levels || id:ebi-a-GCST90010285	Wald ratio	1	-0.623774	0.269409	0.0205943
FLI1_GTEx_Lung	Amyloid-like protein 2 || id:prot-a-123	Wald ratio	1	0.78223	0.249059	0.00168521
FLI1_GTEx_Cells_Cultured_fibroblasts	Angina pectoris (no controls excluded) || id:finn-b-I9_ANGINA_EXNONE	Wald ratio	1	-0.20827	0.0885146	0.0186256
FLI1_GTEx_Lung	Angina pectoris (no controls excluded) || id:finn-b-I9_ANGINA_EXNONE	Wald ratio	1	-0.254594	0.128219	0.0470765
FLI1_GTEx_Cells_Cultured_fibroblasts	Angina pectoris || id:finn-b-I9_ANGINA	Wald ratio	1	-0.195904	0.0917688	0.0327813
FLI1_GTEx_Lung	Angiopoietin-related protein 7 || id:prot-a-100	Wald ratio	1	0.62726	0.249059	0.011785
FLI1_GTEx_Lung	Ankle spacing width || id:ukb-b-4080	Wald ratio	1	-0.0596988	0.0223718	0.00761936
FLI1_GTEx_Colon_Transverse	Ankyloglossia || id:finn-b-Q17_ANKYLOGLOSSIA	Wald ratio	1	2.60291	1.21204	0.0317494
FLI1_eQTLGen_blood	Ankyrin repeat domain-containing protein 46 || id:prot-a-103	Inverse variance weighted	2	-0.581885	0.281908	0.0390089
FLI1_GTEx_Lung	Annexin A10 || id:prot-a-106	Wald ratio	1	0.569146	0.249982	0.022801
FLI1_GTEx_Lung	Annexin A9 || id:prot-a-110	Wald ratio	1	0.71028	0.249059	0.00434654
FLI1_eQTLGen_blood	Anti-Beta-casein protein IgG levels || id:ieu-b-4899	Inverse variance weighted	2	-1.38202	0.68321	0.04309
FLI1_GTEx_Lung	Anti-Epstein-Barr virus IgG seropositivity || id:ebi-a-GCST90006897	Wald ratio	1	0.0689807	0.0344783	0.0454246
FLI1_GTEx_Cells_Cultured_fibroblasts	Anti-Epstein-Barr virus nuclear antigen (EBNA) IgG levels || id:ebi-a-GCST006361	Wald ratio	1	-0.508239	0.173191	0.00334026
FLI1_eQTLGen_blood	Anti-Influenza virus subtype H3N2 IgG levels || id:ieu-b-4904	Inverse variance weighted	2	1.76061	0.705214	0.0125406
FLI1_CORTEX_eQTL_MetaBrain	Anti-measles virus IgG levels || id:ebi-a-GCST006351	Wald ratio	1	-0.20479	0.0821264	0.0126455
FLI1_eQTLGen_blood	Anti-measles virus IgG levels || id:ebi-a-GCST006351	Inverse variance weighted	2	0.37357	0.13353	0.00514755
FLI1_GTEx_Lung	Anti-Toxoplasma gondii IgG levels || id:ieu-b-4910	Wald ratio	1	0.458314	0.222751	0.0396366
FLI1_GTEx_Lung	Antithrombin-III || id:prot-a-2695	Wald ratio	1	-0.535938	0.249982	0.03204
FLI1_CORTEX_eQTL_MetaBrain	Any death || id:finn-b-DEATH	Wald ratio	1	-0.175896	0.0846906	0.0378087
FLI1_CORTEX_eQTL_MetaBrain	Any mental disorder || id:finn-b-KRA_PSY_ANYMENTAL	Wald ratio	1	0.147231	0.0512486	0.00406747
FLI1_GTEx_Cells_Cultured_fibroblasts	Aortic aneurysm (no controls excluded) || id:finn-b-I9_AORTANEUR_EXNONE	Wald ratio	1	-0.538247	0.186792	0.00395746
FLI1_GTEx_Cells_Cultured_fibroblasts	Aortic aneurysm || id:finn-b-I9_AORTANEUR	Wald ratio	1	-0.553216	0.187443	0.00316348
FLI1_CORTEX_eQTL_MetaBrain	apolipoprotein A-I || id:ieu-b-107	Wald ratio	1	-0.0349796	0.0123286	0.00455018
FLI1_CORTEX_eQTL_MetaBrain	apolipoprotein B || id:ieu-b-108	Wald ratio	1	-0.0331018	0.0130711	0.0113273
FLI1_GTEx_Lung	apolipoprotein B || id:ieu-b-108	Wald ratio	1	-0.0624307	0.020633	0.00247998
FLI1_CORTEX_eQTL_MetaBrain	Apolipoprotein B || id:met-d-ApoB	Wald ratio	1	-0.0643796	0.0258965	0.0129174
FLI1_CORTEX_eQTL_MetaBrain	Apolipoprotein D || id:prot-a-130	Wald ratio	1	0.310966	0.152877	0.0419424
FLI1_CORTEX_eQTL_MetaBrain	Apoptosis regulator Bcl-2 || id:prot-a-236	Wald ratio	1	0.30532	0.152443	0.0451935
FLI1_GTEx_Colon_Transverse	Appendicitis || id:ieu-b-4967	Wald ratio	1	-0.521353	0.234723	0.0263417
FLI1_CORTEX_eQTL_MetaBrain	Appendicular lean mass || id:ebi-a-GCST90000025	Wald ratio	1	-0.032139	0.0117264	0.00613009
FLI1_CORTEX_eQTL_MetaBrain	Appendicular lean mass || id:ebi-a-GCST90000027	Wald ratio	1	-0.0492725	0.0160107	0.00208766
FLI1_GTEx_Cells_Cultured_fibroblasts	Ara-C drug response (AUC) || id:ebi-a-GCST90011785	Wald ratio	1	1.54001	0.763952	0.0438161
FLI1_eQTLGen_blood	Armadillo repeat-containing protein 5 || id:prot-a-164	Inverse variance weighted	2	-0.624893	0.281908	0.0266467
FLI1_CORTEX_eQTL_MetaBrain	Arrhythmia || id:bbj-a-86	Wald ratio	1	0.12223	0.0613594	0.046367
FLI1_GTEx_Lung	Artemin || id:prot-a-177	Wald ratio	1	-0.616191	0.249059	0.0133582
FLI1_GTEx_Colon_Transverse	Arterial embolism and thrombosis of lower extremity artery || id:finn-b-I9_ARTEMBTHRLOW	Wald ratio	1	-1.50411	0.766894	0.0498436
FLI1_GTEx_Lung	Arterial stiffness index || id:ebi-a-GCST008403	Wald ratio	1	-0.0906781	0.0393019	0.0210426
FLI1_GTEx_Cells_Cultured_fibroblasts	Arthropathic psoriasis || id:finn-b-L12_PSORI_ARTHRO	Wald ratio	1	0.542803	0.238208	0.0226856
FLI1_GTEx_Cells_Cultured_fibroblasts	Arthropathy in Crohn disease || id:finn-b-CROHN_ARTHR	Wald ratio	1	3.29456	0.885797	0.000199757
FLI1_CORTEX_eQTL_MetaBrain	Asialoglycoprotein receptor 1 || id:prot-a-182	Wald ratio	1	-0.376547	0.152443	0.0135081
FLI1_GTEx_Lung	Asialoglycoprotein receptor 1 || id:prot-a-182	Wald ratio	1	0.612501	0.249059	0.0139224
FLI1_CORTEX_eQTL_MetaBrain	Asialoglycoprotein receptor 2 || id:prot-a-183	Wald ratio	1	-0.339631	0.152877	0.026311
FLI1_GTEx_Lung	Aspartate aminotransferase, cytoplasmic || id:prot-a-1241	Wald ratio	1	0.535938	0.249059	0.031409
FLI1_CORTEX_eQTL_MetaBrain_action	AST maximum value overall measurements rank-inverse normal transformed_UKB00047	Wald ratio	1	0.0371916	0.0125441	0.00302812
FLI1_GTEx_Lung	AST maximum value overall measurements_UKB00044	Wald ratio	1	-0.501451	0.213576	0.0188808
FLI1_CORTEX_eQTL_MetaBrain_action	AST value at baseline measurement rank-inverse normal transformed_UKB00046	Wald ratio	1	0.0390271	0.0125767	0.00191486
FLI1_GTEx_Lung	AST value at baseline measurement_UKB00045	Wald ratio	1	-0.489101	0.211369	0.0206695
FLI1_CORTEX_eQTL_MetaBrain	Asthma (adult onset) || id:ebi-a-GCST007799	Wald ratio	1	-4.35657	0.052357	0
FLI1_GTEx_Colon_Transverse	Asthma || id:ebi-a-GCST006862	Wald ratio	1	0.378458	0.136623	0.00560422
FLI1_eQTLGen_blood	AT-rich interactive domain-containing protein 3A || id:prot-a-159	Inverse variance weighted	2	0.611816	0.281908	0.0299865
FLI1_CORTEX_eQTL_MetaBrain	Atopic dermatitis || id:bbj-a-90	Wald ratio	1	-0.506137	0.17252	0.0033486
FLI1_eQTLGen_blood	Atopic dermatitis || id:bbj-a-90	Inverse variance weighted	2	-0.93175	0.353014	0.00830492
FLI1_GTEx_Cells_Cultured_fibroblasts	Atopic dermatitis || id:finn-b-L12_ATOPIC	Wald ratio	1	-0.252527	0.121057	0.0369767
FLI1_CORTEX_eQTL_MetaBrain	ATP-dependent RNA helicase DHX8 || id:prot-a-816	Wald ratio	1	0.360043	0.152877	0.018517
FLI1_CORTEX_eQTL_MetaBrain	Atrial Fibrillation || id:bbj-a-71	Wald ratio	1	0.238871	0.117264	0.0416463
FLI1_GTEx_Cells_Cultured_fibroblasts	Atrial fibrillation and flutter || id:finn-b-I9_AF	Wald ratio	1	-0.215429	0.0989281	0.0294335
FLI1_GTEx_Cells_Cultured_fibroblasts	Atrophic disorders of skin || id:finn-b-L12_ATROPHICSKIN	Wald ratio	1	0.476417	0.232351	0.0403234
FLI1_GTEx_Colon_Transverse	Attention to artificial openings || id:finn-b-Z21_ATTN_ARTIF_OPENI	Wald ratio	1	2.01798	0.848894	0.0174453
FLI1_eQTLGen_blood	Autism Spectrum Disorder || id:ieu-a-1185	Inverse variance weighted	2	0.389989	0.177279	0.0278166
FLI1_GTEx_Lung	Autism Spectrum Disorder || id:ieu-a-1185	Wald ratio	1	-0.431681	0.148513	0.00365276
FLI1_GTEx_Lung	Autoimmune diseases || id:finn-b-AUTOIMMUNE	Wald ratio	1	-0.194635	0.085787	0.0232794
FLI1_GTEx_Lung	B cell Absolute Count || id:ebi-a-GCST90001642	Wald ratio	1	0.611394	0.268984	0.0230276
FLI1_CORTEX_eQTL_MetaBrain	B melanoma antigen 2 || id:prot-a-227	Wald ratio	1	0.319653	0.152443	0.0360054
FLI1_CORTEX_eQTL_MetaBrain	B-cell lymphoma/leukemia 10 || id:prot-a-235	Wald ratio	1	0.420413	0.152443	0.00581856
FLI1_CORTEX_eQTL_MetaBrain	Baculoviral IAP repeat-containing protein 3 || id:prot-a-251	Wald ratio	1	0.407383	0.152443	0.00753187
FLI1_GTEx_Lung	Baculoviral IAP repeat-containing protein 5 || id:prot-a-252	Wald ratio	1	-0.55162	0.249059	0.0267728
FLI1_GTEx_Colon_Transverse	Basal cell carcinoma || id:ebi-a-GCST90013410	Wald ratio	1	-0.257854	0.120195	0.0319288
FLI1_GTEx_Lung	Basal metabolic rate || id:ukb-b-16446	Wald ratio	1	-0.0390243	0.012924	0.00253181
FLI1_GTEx_Lung	Basic leucine zipper transcriptional factor ATF-like 3 || id:prot-a-230	Wald ratio	1	0.534093	0.249982	0.0326361
FLI1_GTEx_Cells_Cultured_fibroblasts	Basophil %CD33dim HLA DR- CD66b- || id:ebi-a-GCST90001533	Wald ratio	1	0.57912	0.230854	0.0121211
FLI1_CORTEX_eQTL_MetaBrain	Basophil count || id:bbj-a-12	Wald ratio	1	-0.0735722	0.030797	0.0168969
FLI1_eQTLGen_blood	Basophil count || id:bbj-a-12	Inverse variance weighted	2	0.125128	0.0621294	0.0440109
FLI1_eQTLGen_blood	Basophil count || id:bbj-a-12	Inverse variance weighted	2	0.125128	0.0621294	0.0440109
FLI1_GTEx_Lung	Beclin-1 || id:prot-a-244	Wald ratio	1	0.527636	0.249982	0.034798
FLI1_GTEx_Cells_Cultured_fibroblasts	Behavioural disorders (more controls excluded) || id:finn-b-KRA_PSY_BEHAV_EXMORE	Wald ratio	1	1.14744	0.568186	0.0434381
FLI1_CORTEX_eQTL_MetaBrain	Benign intracranial hypertension || id:finn-b-G6_BENINTRAHYP	Wald ratio	1	-1.93225	0.872096	0.0267163
FLI1_GTEx_Colon_Transverse	Benign lipomatous neoplasm of skin and subcutaneous tissue of head, face and neck (all cancers excluded) || id:finn-b-CD2_BENIGN_LIPO_SKIN_HEADFACENECK_EXALLC	Wald ratio	1	-1.1316	0.547447	0.0387297
FLI1_GTEx_Colon_Transverse	Benign lipomatous neoplasm of skin and subcutaneous tissue of head, face and neck || id:finn-b-CD2_BENIGN_LIPO_SKIN_HEADFACENECK	Wald ratio	1	-1.1152	0.546666	0.0413503
FLI1_GTEx_Lung	Benign neoplasm of ovary (all cancers excluded) || id:finn-b-CD2_BENIGN_OVARY_EXALLC	Wald ratio	1	-0.587595	0.258284	0.0229059
FLI1_GTEx_Lung	Benign neoplasm of ovary || id:finn-b-CD2_BENIGN_OVARY	Wald ratio	1	-0.567301	0.256439	0.0269508
FLI1_CORTEX_eQTL_MetaBrain	Benign neoplasm: Appendix (all cancers excluded) || id:finn-b-CD2_BENIGN_APPENDIX_EXALLC	Wald ratio	1	1.75809	0.794354	0.0268817
FLI1_CORTEX_eQTL_MetaBrain	Benign neoplasm: Appendix || id:finn-b-CD2_BENIGN_APPENDIX	Wald ratio	1	1.76156	0.794788	0.0266646
FLI1_GTEx_Lung	Benign neoplasm: Bladder (all cancers excluded) || id:finn-b-CD2_BENIGN_BLADDER_EXALLC	Wald ratio	1	-2.79131	1.29511	0.0311407
FLI1_GTEx_Lung	Benign neoplasm: Bladder || id:finn-b-CD2_BENIGN_BLADDER	Wald ratio	1	-2.8854	1.31909	0.0287124
FLI1_GTEx_Colon_Transverse	Benign neoplasm: Bronchus and lung (all cancers excluded) || id:finn-b-CD2_BENIGN_BRONCHUS_LUNG_EXALLC	Wald ratio	1	3.3495	1.35964	0.0137578
FLI1_GTEx_Colon_Transverse	Benign neoplasm: Bronchus and lung || id:finn-b-CD2_BENIGN_BRONCHUS_LUNG	Wald ratio	1	3.36512	1.36042	0.0133762
FLI1_GTEx_Cells_Cultured_fibroblasts	Benign neoplasm: Caecum (all cancers excluded) || id:finn-b-CD2_BENIGN_CAECUM_EXALLC	Wald ratio	1	-0.751723	0.305245	0.01379
FLI1_GTEx_Cells_Cultured_fibroblasts	Benign neoplasm: Caecum || id:finn-b-CD2_BENIGN_CAECUM	Wald ratio	1	-0.749771	0.303943	0.0136323
FLI1_GTEx_Cells_Cultured_fibroblasts	Benign neoplasm: Colon (all cancers excluded) || id:finn-b-CD2_BENIGN_COLON_EXALLC	Wald ratio	1	-0.232351	0.117802	0.0485667
FLI1_GTEx_Cells_Cultured_fibroblasts	Benign neoplasm: Colon || id:finn-b-CD2_BENIGN_COLON	Wald ratio	1	-0.233652	0.11585	0.0437108
FLI1_CORTEX_eQTL_MetaBrain	Benign neoplasm: Parotid gland (all cancers excluded) || id:finn-b-CD2_BENIGN_PAROTID_EXALLC	Wald ratio	1	-0.564169	0.282736	0.0460002
FLI1_CORTEX_eQTL_MetaBrain	Benign neoplasm: Parotid gland || id:finn-b-CD2_BENIGN_PAROTID	Wald ratio	1	-0.578067	0.282302	0.0405902
FLI1_GTEx_Colon_Transverse	Benign neoplasms (all cancers excluded) || id:finn-b-CD2_BENIGN_EXALLC	Wald ratio	1	0.234285	0.096057	0.014727
FLI1_GTEx_Colon_Transverse	Benign neoplasms || id:finn-b-CD2_BENIGN	Wald ratio	1	0.274114	0.0921522	0.00293394
FLI1_GTEx_Colon_Transverse	Beningn neoplasm: Meninges, unspecified (all cancers excluded) || id:finn-b-CD2_BENIGN_MENINGES_NOS_EXALLC	Wald ratio	1	-2.43188	1.13628	0.0323381
FLI1_GTEx_Colon_Transverse	Beningn neoplasm: Meninges, unspecified || id:finn-b-CD2_BENIGN_MENINGES_NOS	Wald ratio	1	-2.40611	1.13706	0.0343387
FLI1_GTEx_Lung	Beta-1,3-galactosyltransferase 6 || id:prot-a-209	Wald ratio	1	0.512877	0.249982	0.0402027
FLI1_GTEx_Colon_Transverse	Beta-1,4-galactosyltransferase 3 || id:prot-a-218	Wald ratio	1	-0.82156	0.274114	0.00272516
FLI1_GTEx_Lung	Beta-1,4-galactosyltransferase 5 || id:prot-a-219	Wald ratio	1	-0.557154	0.249059	0.0252839
FLI1_GTEx_Lung	Beta-1,4-galactosyltransferase 7 || id:prot-a-221	Wald ratio	1	0.550697	0.249982	0.0275981
FLI1_CORTEX_eQTL_MetaBrain	beta-adrenergic receptor kinase 1 || id:prot-a-50	Wald ratio	1	0.368295	0.152443	0.015694
FLI1_CORTEX_eQTL_MetaBrain	Beta-arrestin-1 || id:prot-a-169	Wald ratio	1	0.33051	0.152877	0.0306234
FLI1_GTEx_Lung	Beta-defensin 107 || id:prot-a-785	Wald ratio	1	-0.660468	0.249059	0.00800517
FLI1_GTEx_Lung	Beta-defensin 119 || id:prot-a-793	Wald ratio	1	0.529481	0.249982	0.0341682
FLI1_CORTEX_eQTL_MetaBrain	Beta-defensin 125 || id:prot-a-799	Wald ratio	1	-0.341368	0.152877	0.0255519
FLI1_eQTLGen_blood	Beta-defensin 128 || id:prot-a-800	Inverse variance weighted	2	-0.568471	0.281908	0.0437466
FLI1_GTEx_Lung	Beta-defensin 134 || id:prot-a-801	Wald ratio	1	-0.538706	0.249982	0.0311633
FLI1_eQTLGen_blood	Beta-defensin 136 || id:prot-a-803	Inverse variance weighted	2	0.683192	0.281908	0.0153737
FLI1_GTEx_Lung	Beta-galactoside alpha-2,6-sialyltransferase 1 || id:prot-a-2851	Wald ratio	1	-0.596819	0.249059	0.0165617
FLI1_GTEx_Colon_Transverse	Beta-microseminoprotein || id:prot-a-1949	Wald ratio	1	-0.595866	0.274114	0.029721
FLI1_CORTEX_eQTL_MetaBrain	beta-nerve growth factor || id:prot-a-2042	Wald ratio	1	-0.327904	0.152877	0.0319619
FLI1_GTEx_Lung	BH3-interacting domain death agonist || id:prot-a-249	Wald ratio	1	-0.509188	0.249982	0.04166
FLI1_GTEx_Lung	Biglycan || id:prot-a-248	Wald ratio	1	0.747177	0.249059	0.0026998
FLI1_CORTEX_eQTL_MetaBrain	Bile salt-activated lipase || id:prot-a-507	Wald ratio	1	-0.413464	0.152443	0.0066828
FLI1_eQTLGen_blood	Bilirubin (Z,Z) || id:met-a-450	Inverse variance weighted	2	-0.13763	0.0669949	0.039944
FLI1_CORTEX_eQTL_MetaBrain	Bis(5'-adenosyl)-triphosphatase || id:prot-a-1107	Wald ratio	1	0.304886	0.152443	0.0455003
FLI1_CORTEX_eQTL_MetaBrain	Blepharochalasis || id:finn-b-H7_BLEPHAROCHALASIS	Wald ratio	1	-0.369598	0.144625	0.0106018
FLI1_GTEx_Colon_Transverse	Blood clot, DVT, bronchitis, emphysema, asthma, rhinitis, eczema, allergy diagnosed by doctor: Asthma || id:ukb-b-20296	Wald ratio	1	0.0197721	0.00723996	0.00631477
FLI1_eQTLGen_blood	Blood urea nitrogen || id:bbj-a-11	Inverse variance weighted	2	-0.0937661	0.0387464	0.0155208
FLI1_GTEx_Lung	Body fat percentage || id:ukb-b-8909	Wald ratio	1	-0.0459957	0.0152509	0.00256191
FLI1_CORTEX_eQTL_MetaBrain	Body mass index (BMI) || id:ukb-b-19953	Wald ratio	1	0.0295439	0.0124306	0.0174678
FLI1_GTEx_Lung	Body mass index (BMI) || id:ukb-b-19953	Wald ratio	1	-0.0736123	0.0195571	0.000167244
FLI1_CORTEX_eQTL_MetaBrain	Body mass index (BMI) || id:ukb-b-2303	Wald ratio	1	0.0302756	0.0125265	0.0156525
FLI1_GTEx_Lung	Body mass index (BMI) || id:ukb-b-2303	Wald ratio	1	-0.0766704	0.0197019	9.96151e-05
FLI1_CORTEX_eQTL_MetaBrain	Body mass index || id:ebi-a-GCST006368	Wald ratio	1	0.0438654	0.017633	0.0128578
FLI1_GTEx_Colon_Transverse	Body mass index || id:ebi-a-GCST006368	Wald ratio	1	-0.0755961	0.0309257	0.0145075
FLI1_GTEx_Colon_Transverse	Body mass index || id:ieu-a-785	Wald ratio	1	-0.118705	0.0554475	0.0322865
FLI1_CORTEX_eQTL_MetaBrain	body mass index || id:ieu-b-40	Wald ratio	1	0.0295331	0.0108578	0.00652819
FLI1_GTEx_Lung	Bombesin receptor-activated protein C6orf89 || id:prot-a-320	Wald ratio	1	0.563612	0.249982	0.0241577
FLI1_GTEx_Lung	Bone morphogenetic protein 10 || id:prot-a-254	Wald ratio	1	0.603277	0.249059	0.0154259
FLI1_GTEx_Lung	Brain-specific serine protease 4 || id:prot-a-2391	Wald ratio	1	-0.556232	0.249982	0.026075
FLI1_CORTEX_eQTL_MetaBrain	Breast cancer || id:ebi-a-GCST007236	Wald ratio	1	2.41147	0.0791709	9.07649e-204
FLI1_GTEx_Lung	Breast cancer || id:ebi-a-GCST007236	Wald ratio	1	-4.77072	0.130382	4.09685e-293
FLI1_CORTEX_eQTL_MetaBrain	Breast cancer anti-estrogen resistance protein 3 || id:prot-a-234	Wald ratio	1	0.300543	0.152877	0.0493091
FLI1_CORTEX_eQTL_MetaBrain	Brevican core protein || id:prot-a-232	Wald ratio	1	0.300109	0.152877	0.0496383
FLI1_CORTEX_eQTL_MetaBrain	BRICHOS domain-containing protein 5 || id:prot-a-272	Wald ratio	1	0.417372	0.152443	0.00618344
FLI1_GTEx_Colon_Transverse	Bronchiectasis || id:finn-b-J10_BRONCHIECTASIS	Wald ratio	1	-1.5291	0.501371	0.0022896
FLI1_eQTLGen_blood	BTB/POZ domain-containing protein KCTD5 || id:prot-a-1620	Inverse variance weighted	2	-0.553059	0.281908	0.0497809
FLI1_GTEx_Lung	Bullous disorders || id:finn-b-L12_BULLOUS	Wald ratio	1	-1.05988	0.514722	0.0394808
FLI1_eQTLGen_blood	Butyrophilin-like protein 9 || id:prot-a-278	Inverse variance weighted	2	-0.721478	0.281908	0.0104893
FLI1_eQTLGen_blood	C-C motif chemokine 1 || id:prot-a-386	Inverse variance weighted	2	-0.644214	0.281908	0.0223017
FLI1_GTEx_Colon_Transverse	C-C motif chemokine 14 || id:prot-a-390	Wald ratio	1	-0.544323	0.274114	0.0470605
FLI1_CORTEX_eQTL_MetaBrain	C-C motif chemokine 16 || id:prot-a-393	Wald ratio	1	-0.337459	0.152877	0.0272871
FLI1_GTEx_Lung	C-C motif chemokine 17 levels || id:ebi-a-GCST90010110	Wald ratio	1	-0.754758	0.340917	0.0268352
FLI1_GTEx_Cells_Cultured_fibroblasts	C-C motif chemokine 20 levels || id:ebi-a-GCST90012077	Wald ratio	1	-0.152297	0.0748469	0.0418728
FLI1_GTEx_Lung	C-C motif chemokine 21 || id:prot-a-397	Wald ratio	1	-0.497196	0.249982	0.0467089
FLI1_CORTEX_eQTL_MetaBrain	C-C motif chemokine 25 || id:prot-a-403	Wald ratio	1	0.315309	0.152877	0.0391602
FLI1_CORTEX_eQTL_MetaBrain	C-C motif chemokine 26 || id:prot-a-404	Wald ratio	1	0.381759	0.152443	0.0122703
FLI1_CORTEX_eQTL_MetaBrain	C-C motif chemokine 3 levels || id:ebi-a-GCST90012055	Wald ratio	1	-0.15418	0.0681868	0.0237502
FLI1_CORTEX_eQTL_MetaBrain	C-C motif chemokine 4 levels || id:ebi-a-GCST90012052	Wald ratio	1	-0.17025	0.0742671	0.0218827
FLI1_GTEx_Lung	C-C motif chemokine 7 || id:prot-a-410	Wald ratio	1	0.746255	0.249059	0.00273281
FLI1_GTEx_Lung	C-C motif chemokine 8 || id:prot-a-411	Wald ratio	1	-0.499963	0.249059	0.0447063
FLI1_GTEx_Colon_Transverse	C-reactive protein || id:ieu-b-4763	Wald ratio	1	-0.221009	0.107771	0.0402938
FLI1_GTEx_Lung	C-X-C motif chemokine 14 || id:prot-a-744	Wald ratio	1	0.7029	0.249059	0.00476921
FLI1_GTEx_Cells_Cultured_fibroblasts	C-X-C motif chemokine 16 levels || id:ebi-a-GCST90012059	Wald ratio	1	-0.136677	0.0644334	0.033904
FLI1_CORTEX_eQTL_MetaBrain	C-X-C motif chemokine 5 || id:prot-a-748	Wald ratio	1	0.373073	0.152443	0.0143934
FLI1_CORTEX_eQTL_MetaBrain	C3a anaphylatoxin des Arginine || id:prot-a-313	Wald ratio	1	-0.409555	0.152443	0.00721812
FLI1_CORTEX_eQTL_MetaBrain	Cadherin-1 || id:prot-a-480	Wald ratio	1	-0.381325	0.152443	0.0123695
FLI1_CORTEX_eQTL_MetaBrain	Cadherin-5 levels || id:ebi-a-GCST90010200	Wald ratio	1	0.56056	0.267385	0.0360423
FLI1_eQTLGen_blood	Calcium uptake protein 3, mitochondrial || id:prot-a-896	Inverse variance weighted	2	-0.678207	0.281908	0.0161384
FLI1_eQTLGen_blood	Calcium uptake protein 3, mitochondrial || id:prot-a-896	Inverse variance weighted	2	-0.678207	0.281908	0.0161384
FLI1_GTEx_Colon_Transverse	Calcium uptake protein 3, mitochondrial || id:prot-a-896	Wald ratio	1	-0.549009	0.274114	0.0451935
FLI1_GTEx_Lung	Calcium-binding and coiled-coil domain-containing protein 2 || id:prot-a-342	Wald ratio	1	0.631872	0.249059	0.0111795
FLI1_GTEx_Lung	Calcium-regulated heat stable protein 1 || id:prot-a-357	Wald ratio	1	0.594052	0.249059	0.0170705
FLI1_eQTLGen_blood	Calcium/calmodulin-dependent 3',5'-cyclic nucleotide phosphodiesterase 1A || id:prot-a-2218	Inverse variance weighted	2	0.722691	0.281908	0.0103602
FLI1_eQTLGen_blood	Calcium/calmodulin-dependent 3',5'-cyclic nucleotide phosphodiesterase 1A || id:prot-a-2218	Inverse variance weighted	2	0.722691	0.281908	0.0103602
FLI1_CORTEX_eQTL_MetaBrain	Calcium/calmodulin-dependent protein kinase type II subunit alpha || id:prot-a-348	Wald ratio	1	0.430836	0.152443	0.00471023
FLI1_CORTEX_eQTL_MetaBrain	Calcium/calmodulin-dependent protein kinase type II subunit beta || id:prot-a-349	Wald ratio	1	0.368295	0.152443	0.015694
FLI1_CORTEX_eQTL_MetaBrain	Calcyclin-binding protein || id:prot-a-336	Wald ratio	1	0.350923	0.152877	0.0217071
FLI1_GTEx_Lung	Calpastatin || id:prot-a-366	Wald ratio	1	-0.560844	0.249982	0.0248619
FLI1_GTEx_Colon_Transverse	Calsyntenin-2 levels || id:ebi-a-GCST90010300	Wald ratio	1	0.945201	0.466243	0.0426349
FLI1_GTEx_Lung	cAMP-dependent protein kinase catalytic subunit alpha || id:prot-a-2367	Wald ratio	1	0.844956	0.249059	0.000692345
FLI1_GTEx_Lung	cAMP-dependent protein kinase type I-beta regulatory subunit || id:prot-a-2368	Wald ratio	1	0.569146	0.249982	0.022801
FLI1_CORTEX_eQTL_MetaBrain	cAMP-regulated phosphoprotein 19 || id:prot-a-167	Wald ratio	1	0.412595	0.152443	0.00679858
FLI1_GTEx_Lung	cAMP-specific 3',5'-cyclic phosphodiesterase 4D || id:prot-a-2221	Wald ratio	1	-0.645709	0.249059	0.00952555
FLI1_eQTLGen_blood	Cancer code, self-reported: bladder cancer || id:ukb-b-8193	Wald ratio	1	0.0037969	0.00150984	0.0119107
FLI1_eQTLGen_blood	Cancer code, self-reported: malignant melanoma || id:ukb-b-12915	Inverse variance weighted	2	0.00512785	0.00208869	0.0140863
FLI1_eQTLGen_blood	Cancer code, self-reported: malignant melanoma || id:ukb-b-12915	Inverse variance weighted	2	0.00512785	0.00208869	0.0140863
FLI1_GTEx_Lung	Cancer code, self-reported: malignant melanoma || id:ukb-b-12915	Wald ratio	1	0.00589717	0.00180674	0.00109858
FLI1_eQTLGen_blood	Caprylate (8:0) || id:met-a-481	Inverse variance weighted	2	0.0446869	0.0218115	0.0404842
FLI1_GTEx_Colon_Transverse	Carbohydrate sulfotransferase 1 || id:prot-a-554	Wald ratio	1	-0.750494	0.274114	0.00618344
FLI1_GTEx_Lung	Carbohydrate sulfotransferase 14 || id:prot-a-551	Wald ratio	1	0.737953	0.249059	0.00304693
FLI1_GTEx_Lung	Carbonic anhydrase 5A, mitochondrial || id:prot-a-332	Wald ratio	1	0.628182	0.249059	0.0116616
FLI1_GTEx_Lung	Carbonic anhydrase 6 || id:prot-a-333	Wald ratio	1	-0.499963	0.249982	0.0455003
FLI1_eQTLGen_blood	Carbonic anhydrase-related protein 10 || id:prot-a-326	Inverse variance weighted	2	0.807655	0.281908	0.00417065
FLI1_CORTEX_eQTL_MetaBrain	Carbonyl reductase [NADPH] 1 || id:prot-a-373	Wald ratio	1	0.308795	0.152443	0.0428016
FLI1_GTEx_Colon_Transverse	Carcinoma in situ of breast (all cancers excluded) || id:finn-b-CD2_INSITU_BREAST_EXALLC	Wald ratio	1	-1.26045	0.503713	0.012338
FLI1_GTEx_Colon_Transverse	Carcinoma in situ of breast || id:finn-b-CD2_INSITU_BREAST	Wald ratio	1	-1.2464	0.499809	0.0126402
FLI1_GTEx_Colon_Transverse	Carcinoma in situ of breast, intraductal (all cancers excluded) || id:finn-b-CD2_INSITU_BREAST_INTRADUCTAL_EXALLC	Wald ratio	1	-1.148	0.530266	0.0303916
FLI1_GTEx_Colon_Transverse	Carcinoma in situ of breast, intraductal || id:finn-b-CD2_INSITU_BREAST_INTRADUCTAL	Wald ratio	1	-1.13082	0.52558	0.031432
FLI1_GTEx_Cells_Cultured_fibroblasts	Cardiac arrhytmias || id:finn-b-CARDIAC_ARRHYTM	Wald ratio	1	-0.184839	0.0715927	0.00982813
FLI1_GTEx_Cells_Cultured_fibroblasts	Cardiovascular diseases (excluding rheumatic etc) || id:finn-b-FG_CVD	Wald ratio	1	-0.140582	0.0520674	0.00693395
FLI1_GTEx_Colon_Transverse	Cardiovascular diseases (excluding rheumatic etc) || id:finn-b-FG_CVD	Wald ratio	1	0.186647	0.0913713	0.0410787
FLI1_GTEx_Cells_Cultured_fibroblasts	Cardiovascular diseases || id:finn-b-I9_CVD	Wald ratio	1	-0.136026	0.0514166	0.00815535
FLI1_CORTEX_eQTL_MetaBrain	Carnitine || id:met-a-379	Wald ratio	1	0.0169381	0.00738328	0.0217837
FLI1_GTEx_Lung	Casein kinase I isoform gamma-2 || id:prot-a-694	Wald ratio	1	0.774851	0.249059	0.00186385
FLI1_GTEx_Lung	Casein kinase II subunit alpha || id:prot-a-695	Wald ratio	1	-0.573758	0.249059	0.0212393
FLI1_GTEx_Lung	Caspase-2 || id:prot-a-363	Wald ratio	1	0.556232	0.249982	0.026075
FLI1_GTEx_Lung	Caspase-3 || id:prot-a-364	Wald ratio	1	0.829275	0.249059	0.000869616
FLI1_GTEx_Cells_Cultured_fibroblasts	Cataract || id:bbj-a-94	Wald ratio	1	-0.35099	0.16023	0.0284853
FLI1_GTEx_Colon_Transverse	Cataract || id:bbj-a-94	Wald ratio	1	0.232	0.101547	0.0223329
FLI1_eQTLGen_blood	Cathepsin D levels || id:ebi-a-GCST90010208	Inverse variance weighted	2	1.46929	0.456419	0.00128569
FLI1_eQTLGen_blood	Cathepsin D levels || id:ebi-a-GCST90010208	Inverse variance weighted	2	1.46929	0.456419	0.00128569
FLI1_eQTLGen_blood	Cathepsin E || id:prot-a-720	Inverse variance weighted	2	0.599304	0.281908	0.0335131
FLI1_CORTEX_eQTL_MetaBrain	Cathepsin H || id:prot-a-725	Wald ratio	1	-0.338762	0.152443	0.0262683
FLI1_GTEx_Lung	Cathepsin H || id:prot-a-725	Wald ratio	1	0.552542	0.249982	0.0270821
FLI1_GTEx_Lung	Cathepsin O || id:prot-a-726	Wald ratio	1	0.67246	0.249059	0.00693395
FLI1_eQTLGen_blood	Cathepsin Z levels || id:ebi-a-GCST90010209	Inverse variance weighted	2	0.999946	0.456868	0.0286189
FLI1_eQTLGen_blood	Cathepsin Z levels || id:ebi-a-GCST90010209	Inverse variance weighted	2	0.999946	0.456868	0.0286189
FLI1_CORTEX_eQTL_MetaBrain	CCR2 on CD62L+ myeloid Dendritic Cell || id:ebi-a-GCST90002014	Wald ratio	1	-0.526819	0.192747	0.00627197
FLI1_eQTLGen_blood	CCR2 on CD62L+ plasmacytoid Dendritic Cell || id:ebi-a-GCST90002016	Inverse variance weighted	2	0.691194	0.303617	0.0228143
FLI1_CORTEX_eQTL_MetaBrain	CCR2 on monocyte || id:ebi-a-GCST90002008	Wald ratio	1	-0.36582	0.170814	0.0322239
FLI1_CORTEX_eQTL_MetaBrain	CCR2 on monocyte || id:ebi-a-GCST90002017	Wald ratio	1	-0.496851	0.192573	0.00987822
FLI1_eQTLGen_blood	CCR2 on plasmacytoid Dendritic Cell || id:ebi-a-GCST90002015	Inverse variance weighted	2	0.696824	0.304158	0.0219637
FLI1_GTEx_Cells_Cultured_fibroblasts	CCR7 on naive CD8+ T cell || id:ebi-a-GCST90001908	Wald ratio	1	-0.404824	0.194667	0.0375648
FLI1_GTEx_Lung	CD109 antigen || id:prot-a-418	Wald ratio	1	0.636484	0.249059	0.0106018
FLI1_CORTEX_eQTL_MetaBrain	CD11c+ CD62L- monocyte %monocyte || id:ebi-a-GCST90001453	Wald ratio	1	0.515092	0.184321	0.00519747
FLI1_GTEx_Cells_Cultured_fibroblasts	CD11c+ CD62L- monocyte %monocyte || id:ebi-a-GCST90001453	Wald ratio	1	-0.491581	0.190567	0.00989215
FLI1_CORTEX_eQTL_MetaBrain	CD11c+ HLA DR++ monocyte %monocyte || id:ebi-a-GCST90001457	Wald ratio	1	0.443431	0.184625	0.0163152
FLI1_GTEx_Cells_Cultured_fibroblasts	CD11c+ HLA DR++ monocyte %monocyte || id:ebi-a-GCST90001457	Wald ratio	1	-0.562263	0.190827	0.00321441
FLI1_GTEx_Cells_Cultured_fibroblasts	CD11c+ HLA DR++ monocyte Absolute Count || id:ebi-a-GCST90001456	Wald ratio	1	-0.414066	0.189395	0.028797
FLI1_CORTEX_eQTL_MetaBrain	CD11c+ monocyte %monocyte || id:ebi-a-GCST90001449	Wald ratio	1	0.505537	0.182324	0.0055585
FLI1_GTEx_Cells_Cultured_fibroblasts	CD11c+ monocyte %monocyte || id:ebi-a-GCST90001449	Wald ratio	1	-0.417385	0.188224	0.0265892
FLI1_GTEx_Lung	CD127 on CD28+ CD4+ T cell || id:ebi-a-GCST90001924	Wald ratio	1	-0.824847	0.306988	0.00721187
FLI1_CORTEX_eQTL_MetaBrain	CD127 on CD28+ CD45RA- CD8+ T cell || id:ebi-a-GCST90001928	Wald ratio	1	-0.402693	0.189229	0.0333313
FLI1_GTEx_Cells_Cultured_fibroblasts	CD127 on CD28+ CD45RA+ CD8+ T cell || id:ebi-a-GCST90001929	Wald ratio	1	-0.430662	0.186597	0.0209998
FLI1_CORTEX_eQTL_MetaBrain	CD127 on CD45RA- CD4 not regulatory T cell || id:ebi-a-GCST90001923	Wald ratio	1	-0.449077	0.189924	0.018054
FLI1_GTEx_Lung	CD127 on CD45RA+ CD4+ T cell || id:ebi-a-GCST90001932	Wald ratio	1	-0.700225	0.305144	0.021748
FLI1_CORTEX_eQTL_MetaBrain	CD127 on granulocyte || id:ebi-a-GCST90001926	Wald ratio	1	0.486428	0.192704	0.0115953
FLI1_eQTLGen_blood	CD14- CD16- Absolute Count || id:ebi-a-GCST90001581	Inverse variance weighted	2	0.701342	0.271513	0.00979211
FLI1_eQTLGen_blood	CD14- CD16- Absolute Count || id:ebi-a-GCST90001581	Inverse variance weighted	2	0.701342	0.271513	0.00979211
FLI1_GTEx_Cells_Cultured_fibroblasts	CD14- CD16- Absolute Count || id:ebi-a-GCST90001581	Wald ratio	1	-0.397209	0.175727	0.0237983
FLI1_CORTEX_eQTL_MetaBrain	CD14+ CD16- monocyte %monocyte || id:ebi-a-GCST90001586	Wald ratio	1	-0.354571	0.169555	0.0365112
FLI1_CORTEX_eQTL_MetaBrain	CD14+ CD16- monocyte Absolute Count || id:ebi-a-GCST90001582	Wald ratio	1	-0.337112	0.16747	0.0441181
FLI1_CORTEX_eQTL_MetaBrain	CD14+ CD16+ monocyte %monocyte || id:ebi-a-GCST90001585	Wald ratio	1	0.446471	0.172899	0.0098154
FLI1_GTEx_Cells_Cultured_fibroblasts	CD16 on CD14+ CD16+ monocyte || id:ebi-a-GCST90002005	Wald ratio	1	0.419598	0.179242	0.0192343
FLI1_eQTLGen_blood	CD16-CD56 on HLA DR+ Natural Killer || id:ebi-a-GCST90001885	Inverse variance weighted	2	-0.88458	0.291766	0.00243091
FLI1_eQTLGen_blood	CD16-CD56 on HLA DR+ Natural Killer || id:ebi-a-GCST90001885	Inverse variance weighted	2	-0.88458	0.291766	0.00243091
FLI1_GTEx_Lung	CD16-CD56 on HLA DR+ Natural Killer || id:ebi-a-GCST90001885	Wald ratio	1	0.687495	0.29841	0.0212303
FLI1_GTEx_Lung	CD16-CD56 on Natural Killer || id:ebi-a-GCST90001884	Wald ratio	1	0.632518	0.303483	0.0371425
FLI1_GTEx_Cells_Cultured_fibroblasts	CD16-CD56 on Natural Killer T || id:ebi-a-GCST90001883	Wald ratio	1	0.501865	0.191152	0.00865299
FLI1_CORTEX_eQTL_MetaBrain	CD16+ monocyte %monocyte || id:ebi-a-GCST90001587	Wald ratio	1	0.354093	0.169598	0.0368126
FLI1_eQTLGen_blood	CD19 on CD24+ CD27+ B cell || id:ebi-a-GCST90001723	Inverse variance weighted	2	-0.67763	0.269366	0.0118814
FLI1_GTEx_Colon_Transverse	CD19 on CD24+ CD27+ B cell || id:ebi-a-GCST90001723	Wald ratio	1	-0.636631	0.252247	0.0116081
FLI1_GTEx_Colon_Transverse	CD19 on IgD- CD27- B cell || id:ebi-a-GCST90001732	Wald ratio	1	-0.574155	0.252325	0.0228786
FLI1_GTEx_Colon_Transverse	CD19 on IgD- CD38- B cell || id:ebi-a-GCST90001733	Wald ratio	1	-0.700825	0.252325	0.00547842
FLI1_eQTLGen_blood	CD19 on IgD+ CD24+ B cell || id:ebi-a-GCST90001724	Inverse variance weighted	2	-0.657427	0.270339	0.0150214
FLI1_GTEx_Colon_Transverse	CD19 on IgD+ CD24+ B cell || id:ebi-a-GCST90001724	Wald ratio	1	-0.582824	0.253184	0.0213366
FLI1_eQTLGen_blood	CD19 on IgD+ CD38- B cell || id:ebi-a-GCST90001726	Inverse variance weighted	2	-0.552186	0.268563	0.039775
FLI1_GTEx_Colon_Transverse	CD19 on IgD+ CD38- unswitched memory B cell || id:ebi-a-GCST90001728	Wald ratio	1	-0.709728	0.342994	0.0385258
FLI1_eQTLGen_blood	CD19 on memory B cell || id:ebi-a-GCST90001736	Inverse variance weighted	2	-0.599931	0.269855	0.0262049
FLI1_GTEx_Colon_Transverse	CD19 on memory B cell || id:ebi-a-GCST90001736	Wald ratio	1	-0.649907	0.252638	0.010097
FLI1_GTEx_Colon_Transverse	CD19 on switched memory B cell || id:ebi-a-GCST90001740	Wald ratio	1	-0.50551	0.25295	0.0456672
FLI1_eQTLGen_blood	CD19 on unswitched memory B cell || id:ebi-a-GCST90001738	Inverse variance weighted	2	-0.758126	0.269428	0.00489537
FLI1_GTEx_Colon_Transverse	CD19 on unswitched memory B cell || id:ebi-a-GCST90001738	Wald ratio	1	-0.594304	0.252247	0.0184711
FLI1_CORTEX_eQTL_MetaBrain	CD20 on B cell || id:ebi-a-GCST90001743	Wald ratio	1	-0.376678	0.172552	0.0290369
FLI1_GTEx_Cells_Cultured_fibroblasts	CD20 on B cell || id:ebi-a-GCST90001743	Wald ratio	1	0.353277	0.176834	0.0457392
FLI1_CORTEX_eQTL_MetaBrain	CD20 on IgD+ B cell || id:ebi-a-GCST90001762	Wald ratio	1	-0.364343	0.172291	0.0344558
FLI1_CORTEX_eQTL_MetaBrain	CD20 on IgD+ CD24- B cell || id:ebi-a-GCST90001747	Wald ratio	1	-0.400565	0.172204	0.020013
FLI1_GTEx_Cells_Cultured_fibroblasts	CD20 on IgD+ CD38- B cell || id:ebi-a-GCST90001748	Wald ratio	1	0.424024	0.175467	0.0156687
FLI1_CORTEX_eQTL_MetaBrain	CD20 on IgD+ CD38dim B cell || id:ebi-a-GCST90001752	Wald ratio	1	-0.346884	0.172074	0.0438103
FLI1_CORTEX_eQTL_MetaBrain	CD20 on naive-mature B cell || id:ebi-a-GCST90001759	Wald ratio	1	-0.382237	0.172291	0.0265171
FLI1_GTEx_Colon_Transverse	CD20 on transitional B cell || id:ebi-a-GCST90001763	Wald ratio	1	-0.515193	0.253887	0.0424357
FLI1_GTEx_Cells_Cultured_fibroblasts	CD20- CD38- B cell %lymphocyte || id:ebi-a-GCST90001444	Wald ratio	1	0.363496	0.172603	0.035208
FLI1_GTEx_Cells_Cultured_fibroblasts	CD25 on CD39+ CD4 regulatory T cell || id:ebi-a-GCST90001935	Wald ratio	1	0.366229	0.180804	0.0428101
FLI1_GTEx_Lung	CD25 on IgD+ B cell || id:ebi-a-GCST90001794	Wald ratio	1	-0.592945	0.277009	0.0323123
FLI1_CORTEX_eQTL_MetaBrain	CD25 on IgD+ CD24- B cell || id:ebi-a-GCST90001779	Wald ratio	1	-0.369207	0.173203	0.033036
FLI1_GTEx_Lung	CD25 on IgD+ CD24- B cell || id:ebi-a-GCST90001779	Wald ratio	1	-0.555494	0.276087	0.044217
FLI1_CORTEX_eQTL_MetaBrain	CD25 on IgD+ CD38- naive B cell || id:ebi-a-GCST90001781	Wald ratio	1	-0.611075	0.243605	0.0121256
FLI1_GTEx_Lung	CD25 on IgD+ CD38dim B cell || id:ebi-a-GCST90001784	Wald ratio	1	-0.611947	0.277655	0.0275253
FLI1_GTEx_Lung	CD25++ CD4+ T cell Absolute Count || id:ebi-a-GCST90001504	Wald ratio	1	0.709265	0.285865	0.0130969
FLI1_GTEx_Colon_Transverse	CD27 on CD20- B cell || id:ebi-a-GCST90001796	Wald ratio	1	-0.493952	0.247952	0.0463572
FLI1_eQTLGen_blood	CD27 on IgD- CD38- B cell || id:ebi-a-GCST90001802	Inverse variance weighted	2	0.555531	0.272655	0.0416015
FLI1_GTEx_Colon_Transverse	CD27 on IgD- CD38+ B cell || id:ebi-a-GCST90001803	Wald ratio	1	-0.50059	0.254121	0.0488518
FLI1_eQTLGen_blood	CD27 on IgD+ CD38- unswitched memory B cell || id:ebi-a-GCST90001801	Inverse variance weighted	2	1.01829	0.371775	0.00616262
FLI1_eQTLGen_blood	CD27 on IgD+ CD38- unswitched memory B cell || id:ebi-a-GCST90001801	Inverse variance weighted	2	1.01829	0.371775	0.00616262
FLI1_GTEx_Lung	CD27 on IgD+ CD38- unswitched memory B cell || id:ebi-a-GCST90001801	Wald ratio	1	-0.767287	0.372205	0.039259
FLI1_eQTLGen_blood	CD27 on T cell || id:ebi-a-GCST90001799	Inverse variance weighted	2	0.69816	0.349784	0.0459367
FLI1_GTEx_Lung	CD27 on unswitched memory B cell || id:ebi-a-GCST90001806	Wald ratio	1	-0.587687	0.277286	0.0340543
FLI1_GTEx_Cells_Cultured_fibroblasts	CD28 on activated & secreting CD4 regulatory T cell || id:ebi-a-GCST90001889	Wald ratio	1	-0.443744	0.18894	0.0188439
FLI1_GTEx_Cells_Cultured_fibroblasts	CD28 on activated CD4 regulatory T cell || id:ebi-a-GCST90001902	Wald ratio	1	-0.427148	0.186011	0.0216552
FLI1_CORTEX_eQTL_MetaBrain	CD28 on CD28+ CD4+ T cell || id:ebi-a-GCST90001894	Wald ratio	1	-0.504235	0.189142	0.00767822
FLI1_CORTEX_eQTL_MetaBrain	CD28 on CD28+ CD45RA- CD8+ T cell || id:ebi-a-GCST90001893	Wald ratio	1	-0.384321	0.190228	0.0433502
FLI1_GTEx_Cells_Cultured_fibroblasts	CD28 on CD28+ CD45RA+ CD8+ T cell || id:ebi-a-GCST90001896	Wald ratio	1	-0.410486	0.198182	0.0383341
FLI1_GTEx_Lung	CD28 on CD39+ secreting CD4 regulatory T cell || id:ebi-a-GCST90001888	Wald ratio	1	-0.747915	0.299517	0.0125223
FLI1_CORTEX_eQTL_MetaBrain	CD28 on CD4+ T cell || id:ebi-a-GCST90001898	Wald ratio	1	-0.47861	0.189316	0.0114681
FLI1_GTEx_Cells_Cultured_fibroblasts	CD28 on CD4+ T cell || id:ebi-a-GCST90001898	Wald ratio	1	-0.506225	0.194797	0.00935692
FLI1_CORTEX_eQTL_MetaBrain	CD28 on CD45RA- CD4 not regulatory T cell || id:ebi-a-GCST90001891	Wald ratio	1	-0.641477	0.188708	0.000675562
FLI1_GTEx_Cells_Cultured_fibroblasts	CD28 on CD45RA- CD4 not regulatory T cell || id:ebi-a-GCST90001891	Wald ratio	1	-0.441011	0.194342	0.0232527
FLI1_CORTEX_eQTL_MetaBrain	CD28 on CD45RA+ CD4+ T cell || id:ebi-a-GCST90001890	Wald ratio	1	-0.484256	0.191357	0.0113855
FLI1_GTEx_Cells_Cultured_fibroblasts	CD28 on CD45RA+ CD4+ T cell || id:ebi-a-GCST90001890	Wald ratio	1	-0.562653	0.196945	0.00427791
FLI1_CORTEX_eQTL_MetaBrain	CD28 on secreting CD4 regulatory T cell || id:ebi-a-GCST90001887	Wald ratio	1	-0.393268	0.187839	0.0362919
FLI1_GTEx_Cells_Cultured_fibroblasts	CD28 on secreting CD4 regulatory T cell || id:ebi-a-GCST90001887	Wald ratio	1	-0.408729	0.1933	0.0344745
FLI1_eQTLGen_blood	CD28+ CD45RA- CD8+ T cell %CD8+ T cell || id:ebi-a-GCST90001692	Inverse variance weighted	2	-0.648687	0.273736	0.0178001
FLI1_GTEx_Colon_Transverse	CD28+ CD45RA+ CD8+ T cell %T cell || id:ebi-a-GCST90001688	Wald ratio	1	-0.390788	0.179697	0.0296521
FLI1_GTEx_Lung	CD28+ CD45RA+ CD8+ T cell Absolute Count || id:ebi-a-GCST90001690	Wald ratio	1	0.397572	0.195834	0.0423417
FLI1_GTEx_Cells_Cultured_fibroblasts	CD3 on CD28+ CD4-CD8- T cell || id:ebi-a-GCST90001862	Wald ratio	1	-0.504859	0.194732	0.0095259
FLI1_GTEx_Cells_Cultured_fibroblasts	CD3 on CD28+ CD45RA- CD8+ T cell || id:ebi-a-GCST90001863	Wald ratio	1	-0.419989	0.191543	0.0283318
FLI1_GTEx_Cells_Cultured_fibroblasts	CD3 on CD28+ CD45RA+ CD8+ T cell || id:ebi-a-GCST90001864	Wald ratio	1	-0.490084	0.194667	0.0118173
FLI1_CORTEX_eQTL_MetaBrain	CD3 on CD39+ secreting CD4 regulatory T cell || id:ebi-a-GCST90001856	Wald ratio	1	-0.380152	0.189316	0.0446402
FLI1_GTEx_Cells_Cultured_fibroblasts	CD3 on Terminally Differentiated CD4+ T cell || id:ebi-a-GCST90001844	Wald ratio	1	0.42897	0.194797	0.0276555
FLI1_CORTEX_eQTL_MetaBrain	CD33 on basophil || id:ebi-a-GCST90001954	Wald ratio	1	0.543322	0.253203	0.0318891
FLI1_CORTEX_eQTL_MetaBrain	CD33 on CD33+ HLA DR+ || id:ebi-a-GCST90001956	Wald ratio	1	0.514658	0.252378	0.0414265
FLI1_CORTEX_eQTL_MetaBrain	CD33 on CD33+ HLA DR+ CD14dim || id:ebi-a-GCST90001947	Wald ratio	1	0.559392	0.252812	0.0269198
FLI1_CORTEX_eQTL_MetaBrain	CD33 on CD33dim HLA DR- || id:ebi-a-GCST90001953	Wald ratio	1	0.522041	0.252942	0.0390297
FLI1_CORTEX_eQTL_MetaBrain	CD33 on CD33dim HLA DR+ CD11b- || id:ebi-a-GCST90001949	Wald ratio	1	0.536374	0.244473	0.0282357
FLI1_eQTLGen_blood	CD33 on CD33dim HLA DR+ CD11b- || id:ebi-a-GCST90001949	Inverse variance weighted	2	0.827115	0.396361	0.0369085
FLI1_CORTEX_eQTL_MetaBrain	CD33 on CD33dim HLA DR+ CD11b+ || id:ebi-a-GCST90001948	Wald ratio	1	0.501194	0.245255	0.0409967
FLI1_eQTLGen_blood	CD33 on Granulocytic Myeloid-Derived Suppressor Cells || id:ebi-a-GCST90001950	Inverse variance weighted	2	1.49554	0.456649	0.00105653
FLI1_CORTEX_eQTL_MetaBrain	CD38 on CD20- B cell || id:ebi-a-GCST90001809	Wald ratio	1	0.386276	0.167948	0.0214497
FLI1_GTEx_Cells_Cultured_fibroblasts	CD38 on CD3- CD19- || id:ebi-a-GCST90001810	Wald ratio	1	-0.608668	0.245823	0.0132849
FLI1_eQTLGen_blood	CD38 on IgD- CD38dim B cell || id:ebi-a-GCST90001815	Inverse variance weighted	2	-1.06137	0.390998	0.00663741
FLI1_CORTEX_eQTL_MetaBrain	CD38 on Plasma Blast-Plasma Cell || id:ebi-a-GCST90001817	Wald ratio	1	0.409859	0.166992	0.0141137
FLI1_eQTLGen_blood	CD39 on CD39+ CD4+ T cell || id:ebi-a-GCST90002032	Inverse variance weighted	2	0.714075	0.304226	0.0189159
FLI1_GTEx_Lung	CD39 on monocyte || id:ebi-a-GCST90002034	Wald ratio	1	-0.63095	0.310863	0.0423897
FLI1_eQTLGen_blood	CD39+ activated CD4 regulatory T cell Absolute Count || id:ebi-a-GCST90001489	Inverse variance weighted	2	0.73826	0.280067	0.00838873
FLI1_eQTLGen_blood	CD39+ activated CD4 regulatory T cell Absolute Count || id:ebi-a-GCST90001489	Inverse variance weighted	2	0.73826	0.280067	0.00838873
FLI1_GTEx_Colon_Transverse	CD39+ secreting CD4 regulatory T cell %CD4 regulatory T cell || id:ebi-a-GCST90001497	Wald ratio	1	-0.508712	0.258182	0.0487975
FLI1_eQTLGen_blood	CD39+ secreting CD4 regulatory T cell Absolute Count || id:ebi-a-GCST90001495	Inverse variance weighted	2	0.637741	0.282483	0.0239691
FLI1_GTEx_Cells_Cultured_fibroblasts	CD4 on CD39+ resting CD4 regulatory T cell || id:ebi-a-GCST90002065	Wald ratio	1	0.432029	0.196815	0.028156
FLI1_GTEx_Lung	CD4 on CD39+ secreting CD4 regulatory T cell || id:ebi-a-GCST90002069	Wald ratio	1	-0.651151	0.304959	0.032744
FLI1_GTEx_Lung	CD4 on Terminally Differentiated CD4+ T cell || id:ebi-a-GCST90002026	Wald ratio	1	-0.760184	0.303206	0.0121709
FLI1_GTEx_Lung	CD4 regulatory T cell Absolute Count || id:ebi-a-GCST90001513	Wald ratio	1	0.904454	0.28033	0.00125362
FLI1_GTEx_Cells_Cultured_fibroblasts	CD4+ CD8dim T cell %leukocyte || id:ebi-a-GCST90001611	Wald ratio	1	0.551394	0.175402	0.00166884
FLI1_GTEx_Cells_Cultured_fibroblasts	CD4+ CD8dim T cell %lymphocyte || id:ebi-a-GCST90001610	Wald ratio	1	0.555169	0.174751	0.00148854
FLI1_GTEx_Cells_Cultured_fibroblasts	CD4+ CD8dim T cell Absolute Count || id:ebi-a-GCST90001609	Wald ratio	1	0.513385	0.179698	0.00427752
FLI1_GTEx_Lung	CD4+ T cell %leukocyte || id:ebi-a-GCST90001606	Wald ratio	1	0.618866	0.269814	0.0218092
FLI1_GTEx_Lung	CD4+ T cell Absolute Count || id:ebi-a-GCST90001590	Wald ratio	1	0.851136	0.272397	0.00178035
FLI1_GTEx_Colon_Transverse	CD40 ligand levels || id:ebi-a-GCST90010113	Wald ratio	1	1.36933	0.466289	0.00331777
FLI1_GTEx_Lung	CD40 ligand levels || id:ebi-a-GCST90011997	Wald ratio	1	0.278577	0.11715	0.0174091
FLI1_GTEx_Cells_Cultured_fibroblasts	CD40 on CD14- CD16+ monocyte || id:ebi-a-GCST90001989	Wald ratio	1	-0.388683	0.179372	0.0302418
FLI1_GTEx_Lung	CD45 on B cell || id:ebi-a-GCST90001910	Wald ratio	1	-0.903716	0.287248	0.00165455
FLI1_GTEx_Cells_Cultured_fibroblasts	CD45 on CD14+ monocyte || id:ebi-a-GCST90001909	Wald ratio	1	-0.373453	0.190306	0.0497182
FLI1_GTEx_Cells_Cultured_fibroblasts	CD45 on CD33- HLA DR+ || id:ebi-a-GCST90002046	Wald ratio	1	-0.520609	0.252592	0.0392967
FLI1_GTEx_Cells_Cultured_fibroblasts	CD45 on HLA DR+ CD8+ T cell || id:ebi-a-GCST90001921	Wald ratio	1	-0.40951	0.18894	0.0302034
FLI1_GTEx_Cells_Cultured_fibroblasts	CD45 on HLA DR+ T cell || id:ebi-a-GCST90001918	Wald ratio	1	-0.479085	0.191543	0.0123777
FLI1_GTEx_Lung	CD45 on lymphocyte || id:ebi-a-GCST90001914	Wald ratio	1	-0.600878	0.294904	0.0415964
FLI1_GTEx_Cells_Cultured_fibroblasts	CD45RA on naive CD8+ T cell || id:ebi-a-GCST90002100	Wald ratio	1	-0.470689	0.190567	0.0135134
FLI1_CORTEX_eQTL_MetaBrain	CD45RA on resting CD4 regulatory T cell || id:ebi-a-GCST90002102	Wald ratio	1	-0.495114	0.178849	0.00563437
FLI1_GTEx_Lung	CD45RA- CD4+ T cell Absolute Count || id:ebi-a-GCST90001534	Wald ratio	1	0.658162	0.289739	0.0231125
FLI1_GTEx_Colon_Transverse	CD62L on granulocyte || id:ebi-a-GCST90001835	Wald ratio	1	0.67482	0.2763	0.0145924
FLI1_CORTEX_eQTL_MetaBrain	CD62L- HLA DR++ monocyte %monocyte || id:ebi-a-GCST90001455	Wald ratio	1	0.43253	0.183757	0.0185818
FLI1_GTEx_Cells_Cultured_fibroblasts	CD62L- HLA DR++ monocyte %monocyte || id:ebi-a-GCST90001455	Wald ratio	1	-0.650387	0.189981	0.000618356
FLI1_GTEx_Cells_Cultured_fibroblasts	CD62L- HLA DR++ monocyte Absolute Count || id:ebi-a-GCST90001454	Wald ratio	1	-0.417971	0.186662	0.0251435
FLI1_GTEx_Cells_Cultured_fibroblasts	CD62L- monocyte %monocyte || id:ebi-a-GCST90001451	Wald ratio	1	-0.453247	0.192584	0.0185977
FLI1_GTEx_Colon_Transverse	CD62L- monocyte %monocyte || id:ebi-a-GCST90001451	Wald ratio	1	0.57353	0.27716	0.0385165
FLI1_GTEx_Colon_Transverse	CD62L- monocyte Absolute Count || id:ebi-a-GCST90001450	Wald ratio	1	0.554319	0.27755	0.045805
FLI1_GTEx_Lung	CD62L- plasmacytoid Dendritic Cell %Dendritic Cell || id:ebi-a-GCST90001471	Wald ratio	1	-0.625231	0.275349	0.0231659
FLI1_GTEx_Lung	CD64 on CD14- CD16- || id:ebi-a-GCST90002001	Wald ratio	1	0.554295	0.268523	0.0389951
FLI1_GTEx_Lung	CD64 on CD14- CD16+ monocyte || id:ebi-a-GCST90001990	Wald ratio	1	0.625138	0.27581	0.0234174
FLI1_GTEx_Colon_Transverse	CD64 on CD14+ CD16- monocyte || id:ebi-a-GCST90001987	Wald ratio	1	-0.529797	0.255683	0.0382577
FLI1_GTEx_Cells_Cultured_fibroblasts	CD64 on CD14+ CD16+ monocyte || id:ebi-a-GCST90002011	Wald ratio	1	-0.541371	0.176964	0.00221919
FLI1_GTEx_Colon_Transverse	CD66b on CD66b++ myeloid cell || id:ebi-a-GCST90001836	Wald ratio	1	-0.934798	0.38251	0.0145313
FLI1_eQTLGen_blood	CD66b on Granulocytic Myeloid-Derived Suppressor Cells || id:ebi-a-GCST90001837	Inverse variance weighted	2	0.869002	0.442056	0.0493196
FLI1_CORTEX_eQTL_MetaBrain	CD70 antigen || id:prot-a-457	Wald ratio	1	-0.300109	0.152877	0.0496383
FLI1_eQTLGen_blood	CD8 on CD28+ CD45RA+ CD8+ T cell || id:ebi-a-GCST90002119	Inverse variance weighted	2	0.78248	0.293545	0.00768452
FLI1_eQTLGen_blood	CD8 on CD28+ CD45RA+ CD8+ T cell || id:ebi-a-GCST90002119	Inverse variance weighted	2	0.78248	0.293545	0.00768452
FLI1_GTEx_Cells_Cultured_fibroblasts	CD8 on CD28+ CD45RA+ CD8+ T cell || id:ebi-a-GCST90002119	Wald ratio	1	-0.390701	0.191413	0.0412367
FLI1_CORTEX_eQTL_MetaBrain	CD8 on CD39+ CD8+ T cell || id:ebi-a-GCST90002121	Wald ratio	1	0.476439	0.188404	0.0114448
FLI1_GTEx_Colon_Transverse	CD8 on Effector Memory CD8+ T cell || id:ebi-a-GCST90002056	Wald ratio	1	-0.621715	0.284422	0.0288239
FLI1_GTEx_Cells_Cultured_fibroblasts	CD8+ Natural Killer T %lymphocyte || id:ebi-a-GCST90001632	Wald ratio	1	0.364407	0.176378	0.0388236
FLI1_GTEx_Cells_Cultured_fibroblasts	CD8+ Natural Killer T %T cell || id:ebi-a-GCST90001631	Wald ratio	1	0.366294	0.175272	0.0366301
FLI1_GTEx_Colon_Transverse	CD80 on CD62L+ myeloid Dendritic Cell || id:ebi-a-GCST90002036	Wald ratio	1	-0.658888	0.284969	0.02077
FLI1_GTEx_Cells_Cultured_fibroblasts	CD80 on granulocyte || id:ebi-a-GCST90002040	Wald ratio	1	0.425651	0.198767	0.0322375
FLI1_GTEx_Colon_Transverse	CD80 on granulocyte || id:ebi-a-GCST90002040	Wald ratio	1	0.590399	0.288874	0.0409737
FLI1_GTEx_Colon_Transverse	CD80 on myeloid Dendritic Cell || id:ebi-a-GCST90002035	Wald ratio	1	-0.680677	0.284422	0.0167026
FLI1_CORTEX_eQTL_MetaBrain	CD86 on monocyte || id:ebi-a-GCST90001905	Wald ratio	1	0.404864	0.191531	0.0345296
FLI1_GTEx_Lung	CDGSH iron-sulfur domain-containing protein 1 || id:prot-a-562	Wald ratio	1	-0.55162	0.249982	0.0273391
FLI1_GTEx_Lung	Cell adhesion molecule 1 || id:prot-a-337	Wald ratio	1	0.66508	0.249059	0.00757676
FLI1_GTEx_Colon_Transverse	Cell adhesion molecule 4 || id:prot-a-339	Wald ratio	1	0.538075	0.274114	0.0496505
FLI1_GTEx_Lung	Cell growth regulator with EF hand domain protein 1 || id:prot-a-532	Wald ratio	1	0.654011	0.249059	0.00864136
FLI1_GTEx_Colon_Transverse	Central Memory CD4-CD8- T cell %T cell || id:ebi-a-GCST90001565	Wald ratio	1	-0.476224	0.22468	0.0340424
FLI1_GTEx_Lung	Central Memory CD4+ T cell Absolute Count || id:ebi-a-GCST90001537	Wald ratio	1	0.926131	0.281252	0.000991658
FLI1_GTEx_Cells_Cultured_fibroblasts	Central Memory CD8+ T cell %CD8+ T cell || id:ebi-a-GCST90001549	Wald ratio	1	-0.391221	0.178331	0.0282501
FLI1_GTEx_Colon_Transverse	Central Memory CD8+ T cell %CD8+ T cell || id:ebi-a-GCST90001549	Wald ratio	1	-0.504494	0.255683	0.0484817
FLI1_GTEx_Cells_Cultured_fibroblasts	Central Memory CD8+ T cell %T cell || id:ebi-a-GCST90001550	Wald ratio	1	-0.456045	0.175467	0.00934861
FLI1_GTEx_Colon_Transverse	Central Memory CD8+ T cell %T cell || id:ebi-a-GCST90001550	Wald ratio	1	-0.663184	0.251388	0.00833753
FLI1_GTEx_Cells_Cultured_fibroblasts	Central Memory CD8+ T cell Absolute Count || id:ebi-a-GCST90001548	Wald ratio	1	-0.44394	0.170065	0.00904339
FLI1_GTEx_Lung	Central Memory CD8+ T cell Absolute Count || id:ebi-a-GCST90001548	Wald ratio	1	0.659084	0.263634	0.0124193
FLI1_CORTEX_eQTL_MetaBrain	Central retinal artery occlusion || id:finn-b-H7_CENTRRETARTOCC	Wald ratio	1	-1.65081	0.557655	0.00307359
FLI1_GTEx_Lung	Centrin-2 || id:prot-a-516	Wald ratio	1	0.545163	0.249982	0.0291973
FLI1_GTEx_Colon_Transverse	Centrosomal protein of 57 kDa || id:prot-a-513	Wald ratio	1	-0.539637	0.274114	0.048992
FLI1_GTEx_Cells_Cultured_fibroblasts	Cerebral palsy || id:finn-b-G6_CP	Wald ratio	1	-1.29973	0.562979	0.0209619
FLI1_CORTEX_eQTL_MetaBrain	Charged multivesicular body protein 3 || id:prot-a-3202	Wald ratio	1	0.345277	0.152877	0.0239131
FLI1_GTEx_Cells_Cultured_fibroblasts	Cheft hard palate NOS || id:finn-b-Q17_CHEFT_HARD_PALATE_NOS	Wald ratio	1	1.69935	0.760184	0.0253881
FLI1_GTEx_Colon_Transverse	Chitinase-3-like protein 1 levels || id:ebi-a-GCST90012039	Wald ratio	1	-0.285047	0.0976189	0.00350031
FLI1_GTEx_Lung	Chloride intracellular channel protein 5 || id:prot-a-584	Wald ratio	1	-0.569146	0.249982	0.022801
FLI1_GTEx_Lung	Cholelithiasis || id:finn-b-K11_CHOLELITH	Wald ratio	1	0.32101	0.116228	0.00574652
FLI1_GTEx_Lung	Cholelithiasis, broad definition with cholecystitis || id:finn-b-CHOLELITH_BROAD	Wald ratio	1	0.333001	0.114383	0.00359939
FLI1_GTEx_Colon_Transverse	Cholesterol in IDL || id:met-d-IDL_C	Wald ratio	1	0.100954	0.0435061	0.0203167
FLI1_CORTEX_eQTL_MetaBrain	Cholesterol in large VLDL || id:met-d-L_VLDL_C	Wald ratio	1	-0.0614072	0.0253608	0.0154633
FLI1_CORTEX_eQTL_MetaBrain	Cholesterol in medium VLDL || id:met-d-M_VLDL_C	Wald ratio	1	-0.0711301	0.0258588	0.00594654
FLI1_CORTEX_eQTL_MetaBrain	Cholesterol in small LDL || id:met-d-S_LDL_C	Wald ratio	1	-0.051633	0.0259571	0.0466827
FLI1_CORTEX_eQTL_MetaBrain	Cholesterol in small VLDL || id:met-d-S_VLDL_C	Wald ratio	1	-0.0700404	0.0259262	0.00690216
FLI1_CORTEX_eQTL_MetaBrain	Cholesterol in very large VLDL || id:met-d-XL_VLDL_C	Wald ratio	1	-0.05877	0.0253248	0.0203056
FLI1_CORTEX_eQTL_MetaBrain	Cholesterol in very small VLDL || id:met-d-XS_VLDL_C	Wald ratio	1	-0.0685464	0.0251661	0.00645443
FLI1_GTEx_Colon_Transverse	Cholesterol to total lipids ratio in IDL || id:met-d-IDL_C_pct	Wald ratio	1	0.135943	0.0439854	0.00199723
FLI1_GTEx_Colon_Transverse	Cholesterol to total lipids ratio in medium VLDL || id:met-d-M_VLDL_C_pct	Wald ratio	1	0.103485	0.0424093	0.0146816
FLI1_GTEx_Colon_Transverse	Cholesterol to total lipids ratio in small VLDL || id:met-d-S_VLDL_C_pct	Wald ratio	1	0.105929	0.0438375	0.0156748
FLI1_GTEx_Colon_Transverse	Cholesterol to total lipids ratio in very small VLDL || id:met-d-XS_VLDL_C_pct	Wald ratio	1	0.110016	0.0426914	0.00996568
FLI1_GTEx_Colon_Transverse	Cholesteryl esters in IDL || id:met-d-IDL_CE	Wald ratio	1	0.103289	0.0434926	0.017556
FLI1_CORTEX_eQTL_MetaBrain	Cholesteryl esters in large VLDL || id:met-d-L_VLDL_CE	Wald ratio	1	-0.070056	0.0256182	0.00624524
FLI1_CORTEX_eQTL_MetaBrain	Cholesteryl esters in medium VLDL || id:met-d-M_VLDL_CE	Wald ratio	1	-0.0674489	0.0256943	0.00866356
FLI1_CORTEX_eQTL_MetaBrain	Cholesteryl esters in small LDL || id:met-d-S_LDL_CE	Wald ratio	1	-0.054592	0.0259449	0.0353653
FLI1_CORTEX_eQTL_MetaBrain	Cholesteryl esters in small VLDL || id:met-d-S_VLDL_CE	Wald ratio	1	-0.0697941	0.0258947	0.00703246
FLI1_CORTEX_eQTL_MetaBrain	Cholesteryl esters in very large VLDL || id:met-d-XL_VLDL_CE	Wald ratio	1	-0.0626567	0.0255211	0.0140849
FLI1_CORTEX_eQTL_MetaBrain	Cholesteryl esters in very small VLDL || id:met-d-XS_VLDL_CE	Wald ratio	1	-0.0655622	0.0250195	0.00878152
FLI1_CORTEX_eQTL_MetaBrain	Cholesteryl esters in VLDL || id:met-d-VLDL_CE	Wald ratio	1	-0.0745081	0.0259367	0.00406994
FLI1_GTEx_Colon_Transverse	Cholesteryl esters to total lipids ratio in IDL || id:met-d-IDL_CE_pct	Wald ratio	1	0.132554	0.0442117	0.00271609
FLI1_GTEx_Colon_Transverse	Cholesteryl esters to total lipids ratio in medium VLDL || id:met-d-M_VLDL_CE_pct	Wald ratio	1	0.102264	0.0422978	0.0156183
FLI1_GTEx_Colon_Transverse	Cholesteryl esters to total lipids ratio in small VLDL || id:met-d-S_VLDL_CE_pct	Wald ratio	1	0.0902147	0.0444513	0.0424055
FLI1_GTEx_Colon_Transverse	Cholesteryl esters to total lipids ratio in very small VLDL || id:met-d-XS_VLDL_CE_pct	Wald ratio	1	0.106138	0.042471	0.0124518
FLI1_eQTLGen_blood	Chondroitin sulfate proteoglycan 4 || id:prot-a-699	Inverse variance weighted	2	-0.600489	0.281908	0.0331644
FLI1_CORTEX_eQTL_MetaBrain	Chordin-like protein 2 || id:prot-a-549	Wald ratio	1	-0.309229	0.152877	0.0431013
FLI1_GTEx_Lung	Choriogonadotropin subunit beta variant 2 || id:prot-a-531	Wald ratio	1	0.850491	0.249059	0.000638254
FLI1_CORTEX_eQTL_MetaBrain	Chromobox protein homolog 7 || id:prot-a-377	Wald ratio	1	0.491205	0.152443	0.001272
FLI1_CORTEX_eQTL_MetaBrain	Chronic diseases of tonsils and adenoids || id:finn-b-J10_CHRONTONSADEN	Wald ratio	1	0.139848	0.0673181	0.0377629
FLI1_GTEx_Colon_Transverse	Chronic iridocyclitis || id:finn-b-H7_IRIDOCHRONIC	Wald ratio	1	-1.35964	0.63257	0.0316041
FLI1_GTEx_Lung	Chronic kidney disease || id:finn-b-N14_CHRONKIDNEYDIS	Wald ratio	1	0.499963	0.229688	0.0295024
FLI1_GTEx_Lung	Chronic mastoiditis || id:finn-b-H8_MASTCHRON	Wald ratio	1	1.61612	0.683529	0.0180606
FLI1_GTEx_Cells_Cultured_fibroblasts	Chronic obstructive pulmonary disease || id:bbj-a-103	Wald ratio	1	0.988441	0.400641	0.0136194
FLI1_GTEx_Colon_Transverse	Chronic tubulo-interstitial nephritis || id:finn-b-N14_CHRONTUBULOINTNEPHRITIS	Wald ratio	1	2.28662	0.669275	0.000634155
FLI1_CORTEX_eQTL_MetaBrain	Chronotype || id:ebi-a-GCST003837	Wald ratio	1	0.0518719	0.0246258	0.035169
FLI1_CORTEX_eQTL_MetaBrain	Chronotype || id:ieu-a-1087	Wald ratio	1	0.0518719	0.0246258	0.035169
FLI1_GTEx_Colon_Transverse	Chronotype || id:ieu-b-4861	Wald ratio	1	-0.146777	0.0402922	0.000269659
FLI1_GTEx_Lung	Chymotrypsin-C || id:prot-a-715	Wald ratio	1	0.814516	0.249059	0.00107407
FLI1_GTEx_Colon_Transverse	Cirrhosis || id:bbj-a-105	Wald ratio	1	-0.643698	0.305209	0.0349411
FLI1_GTEx_Lung	Cisplatin drug response (IC50) || id:ebi-a-GCST90011788	Wald ratio	1	2.7785	1.05811	0.00864196
FLI1_GTEx_Lung	Citrate || id:met-d-Citrate	Wald ratio	1	0.103422	0.0406776	0.0110067
FLI1_CORTEX_eQTL_MetaBrain	Clathrin interactor 1 || id:prot-a-585	Wald ratio	1	0.354397	0.152443	0.0200834
FLI1_GTEx_Lung	CMP-N-acetylneuraminate-poly-alpha-2,8-sialyltransferase || id:prot-a-2860	Wald ratio	1	-0.494428	0.249982	0.0479445
FLI1_GTEx_Lung	CMRF35-like molecule 8 || id:prot-a-432	Wald ratio	1	0.508265	0.249982	0.0420313
FLI1_eQTLGen_blood	CMRF35-like molecule 9 || id:prot-a-438	Inverse variance weighted	2	-0.577586	0.281908	0.0404774
FLI1_GTEx_Lung	Coeliac disease || id:finn-b-K11_COELIAC	Wald ratio	1	-0.852336	0.330234	0.0098513
FLI1_GTEx_Cells_Cultured_fibroblasts	Cognitive performance || id:ebi-a-GCST006572	Wald ratio	1	0.0527833	0.0187443	0.00486299
FLI1_GTEx_Colon_Transverse	Cognitive performance || id:ebi-a-GCST006572	Wald ratio	1	0.0926208	0.0310038	0.00281356
FLI1_CORTEX_eQTL_MetaBrain	Coiled-coil domain-containing protein 90B, mitochondrial || id:prot-a-385	Wald ratio	1	0.350489	0.152443	0.0214967
FLI1_eQTLGen_blood	Colipase-like protein 2 || id:prot-a-593	Inverse variance weighted	2	-0.576191	0.281908	0.0409638
FLI1_GTEx_Colon_Transverse	Colitis, primary sclerosing || id:finn-b-K11_PSC_COLITIS	Wald ratio	1	-2.85984	1.18392	0.0157107
FLI1_GTEx_Colon_Transverse	Colitis, primary sclerosing, strict definition || id:finn-b-K11_PSC_COLITIS_STRICT	Wald ratio	1	-2.788	1.31746	0.0343293
FLI1_GTEx_Lung	Collagen alpha-1(VI) chain || id:prot-a-622	Wald ratio	1	0.817283	0.249059	0.00103263
FLI1_CORTEX_eQTL_MetaBrain	Collagen alpha-1(VIII) chain || id:prot-a-625	Wald ratio	1	-0.509881	0.152443	0.000823629
FLI1_GTEx_Lung	Collectin-10 || id:prot-a-627	Wald ratio	1	-0.598664	0.249059	0.0162299
FLI1_CORTEX_eQTL_MetaBrain	Collectrin || id:prot-a-3008	Wald ratio	1	-0.32747	0.152877	0.0321898
FLI1_GTEx_Lung	Collectrin || id:prot-a-3008	Wald ratio	1	0.54424	0.249982	0.0294715
FLI1_GTEx_Cells_Cultured_fibroblasts	Colorectal Cancer || id:bbj-a-76	Wald ratio	1	0.637826	0.312404	0.0411846
FLI1_eQTLGen_blood	Comparative body size at age 10 || id:ukb-b-4650	Inverse variance weighted	2	-0.0515707	0.0160135	0.0012799
FLI1_eQTLGen_blood	Comparative body size at age 10, Males and Females || id:ieu-b-5107	Inverse variance weighted	2	-0.0491208	0.0160229	0.00217193
FLI1_GTEx_Lung	Complement C1q tumor necrosis factor-related protein 3 || id:prot-a-304	Wald ratio	1	-0.504575	0.249982	0.0435444
FLI1_GTEx_Lung	Complement C4 || id:prot-a-315	Wald ratio	1	-0.538706	0.249059	0.030544
FLI1_GTEx_Lung	Complement component 1 Q subcomponent-binding protein, mitochondrial || id:prot-a-300	Wald ratio	1	0.531326	0.249982	0.0335481
FLI1_CORTEX_eQTL_MetaBrain	Complement component C6 || id:prot-a-318	Wald ratio	1	-0.490771	0.152443	0.00128471
FLI1_CORTEX_eQTL_MetaBrain	Complement factor H-related protein 5 || id:prot-a-522	Wald ratio	1	-0.353963	0.152443	0.0202363
FLI1_CORTEX_eQTL_MetaBrain	Concentration of IDL particles || id:met-d-IDL_P	Wald ratio	1	-0.0565846	0.0256578	0.0274289
FLI1_CORTEX_eQTL_MetaBrain	Concentration of large LDL particles || id:met-d-L_LDL_P	Wald ratio	1	-0.0612604	0.0258412	0.0177568
FLI1_CORTEX_eQTL_MetaBrain	Concentration of LDL particles || id:met-d-LDL_P	Wald ratio	1	-0.0630784	0.0259116	0.0149179
FLI1_CORTEX_eQTL_MetaBrain	Concentration of medium LDL particles || id:met-d-M_LDL_P	Wald ratio	1	-0.0593815	0.0260055	0.0224056
FLI1_CORTEX_eQTL_MetaBrain	Concentration of medium VLDL particles || id:met-d-M_VLDL_P	Wald ratio	1	-0.0687952	0.0258651	0.00781941
FLI1_CORTEX_eQTL_MetaBrain	Concentration of small LDL particles || id:met-d-S_LDL_P	Wald ratio	1	-0.066883	0.0259544	0.00996789
FLI1_CORTEX_eQTL_MetaBrain	Concentration of small VLDL particles || id:met-d-S_VLDL_P	Wald ratio	1	-0.0649355	0.025596	0.0111828
FLI1_CORTEX_eQTL_MetaBrain	Concentration of very small VLDL particles || id:met-d-XS_VLDL_P	Wald ratio	1	-0.0695266	0.0255838	0.00657577
FLI1_CORTEX_eQTL_MetaBrain	Concentration of VLDL particles || id:met-d-VLDL_P	Wald ratio	1	-0.0691952	0.025787	0.00728917
FLI1_GTEx_Cells_Cultured_fibroblasts	Congenital iodine-deficiency syndrome/hypothyroidism || id:finn-b-E4_CONGEIOD	Wald ratio	1	1.17087	0.505054	0.0204331
FLI1_GTEx_Colon_Transverse	Contactin-5 || id:prot-a-609	Wald ratio	1	0.734094	0.274114	0.00740494
FLI1_eQTLGen_blood	Convergence insufficiency and excess || id:finn-b-H7_CONVERGINSUFF	Inverse variance weighted	2	2.60394	1.16816	0.0258073
FLI1_CORTEX_eQTL_MetaBrain	Copine-1 || id:prot-a-646	Wald ratio	1	0.437351	0.152443	0.00411842
FLI1_GTEx_Colon_Transverse	Corneal scars and opacities || id:finn-b-H7_CORNEALSCAR	Wald ratio	1	-2.08123	1.01992	0.0412924
FLI1_GTEx_Lung	Coronary angiopasty (no controls excluded) || id:finn-b-I9_ANGIO_EXNONE	Wald ratio	1	-0.380968	0.178031	0.0323631
FLI1_GTEx_Lung	Coronary angiopasty || id:finn-b-I9_ANGIO	Wald ratio	1	-0.416021	0.184488	0.0241333
FLI1_GTEx_Colon_Transverse	Coronary artery disease || id:ebi-a-GCST003116	Wald ratio	1	0.20443	0.101715	0.0444494
FLI1_GTEx_Lung	COVID-19 (RELEASE 5) || id:ebi-a-GCST011071	Wald ratio	1	-0.189497	0.0951775	0.0464824
FLI1_GTEx_Lung	COVID-19 (RELEASE 5) || id:ebi-a-GCST011072	Wald ratio	1	-0.309082	0.1143	0.00684814
FLI1_GTEx_Lung	COVID-19 (RELEASE 5) || id:ebi-a-GCST011073	Wald ratio	1	-0.248847	0.104116	0.016844
FLI1_GTEx_Lung	COVID-19 (RELEASE 5) || id:ebi-a-GCST011074	Wald ratio	1	-0.402277	0.128588	0.00175756
FLI1_eQTLGen_blood	Coxarthrosis, primary || id:finn-b-M13_ARTHTROSIS_COX_PRIM_ICD10	Inverse variance weighted	2	-0.391863	0.179984	0.0294648
FLI1_eQTLGen_blood	Coxarthrosis, primary || id:finn-b-M13_ARTHTROSIS_COX_PRIM_ICD10	Inverse variance weighted	2	-0.391863	0.179984	0.0294648
FLI1_eQTLGen_blood	Coxarthrosis, primary, with hip surgery || id:finn-b-M13_ARTHTROSIS_COX_PRIM_HIPSURG	Inverse variance weighted	2	-0.456382	0.209041	0.0290197
FLI1_GTEx_Lung	Coxsackievirus and adenovirus receptor || id:prot-a-737	Wald ratio	1	-0.579293	0.249059	0.0200225
FLI1_eQTLGen_blood	CR(E)ST syndrome || id:finn-b-CREST	Inverse variance weighted	2	2.96071	1.50616	0.049329
FLI1_GTEx_Colon_Transverse	Creatine || id:met-a-451	Wald ratio	1	0.0734094	0.0367047	0.0455003
FLI1_eQTLGen_blood	CREB-binding protein || id:prot-a-655	Inverse variance weighted	2	-0.561976	0.281908	0.0462097
FLI1_GTEx_Colon_Transverse	CREB-binding protein || id:prot-a-655	Wald ratio	1	-0.562285	0.274114	0.0402395
FLI1_GTEx_Lung	Crohn disease (strict definition, all UC cases excluded) || id:finn-b-K11_CD_NOUC	Wald ratio	1	-1.09863	0.545163	0.0438807
FLI1_eQTLGen_blood	Crohn's disease || id:ebi-a-GCST004132	Inverse variance weighted	2	-0.548887	0.181268	0.00246149
FLI1_eQTLGen_blood	Crohn's disease || id:ieu-a-30	Inverse variance weighted	2	-0.649414	0.257832	0.0117774
FLI1_eQTLGen_blood	Crohn's disease || id:ieu-a-30	Inverse variance weighted	2	-0.649414	0.257832	0.0117774
FLI1_CORTEX_eQTL_MetaBrain	CUB and sushi domain-containing protein 2 || id:prot-a-691	Wald ratio	1	0.306623	0.152877	0.0448902
FLI1_GTEx_Lung	CUB domain-containing protein 1 || id:prot-a-477	Wald ratio	1	0.538706	0.249059	0.030544
FLI1_GTEx_Lung	Cullin-3 || id:prot-a-732	Wald ratio	1	-0.680762	0.249059	0.00626968
FLI1_GTEx_Lung	Cullin-4B || id:prot-a-733	Wald ratio	1	0.536861	0.249982	0.0317454
FLI1_eQTLGen_blood	CX3CR1 on CD14- CD16- || id:ebi-a-GCST90001994	Inverse variance weighted	2	0.674247	0.269982	0.0125117
FLI1_eQTLGen_blood	CX3CR1 on CD14- CD16- || id:ebi-a-GCST90001994	Inverse variance weighted	2	0.674247	0.269982	0.0125117
FLI1_CORTEX_eQTL_MetaBrain	CXADR-like membrane protein || id:prot-a-588	Wald ratio	1	-0.386536	0.152443	0.0112251
FLI1_GTEx_Lung	Cyclic AMP-responsive element-binding protein 3-like protein 4 || id:prot-a-654	Wald ratio	1	0.63095	0.249059	0.0112983
FLI1_GTEx_Colon_Transverse	Cyst of kidney || id:finn-b-N14_CYSTKID	Wald ratio	1	1.53301	0.610704	0.0120652
FLI1_GTEx_Colon_Transverse	Cystatin-D || id:prot-a-702	Wald ratio	1	0.581809	0.274114	0.0337952
FLI1_eQTLGen_blood	Cysteine-rich secretory protein 2 || id:prot-a-661	Inverse variance weighted	2	0.923815	0.28152	0.00103248
FLI1_GTEx_Lung	Cytochrome b5 || id:prot-a-752	Wald ratio	1	0.540551	0.249982	0.0305903
FLI1_CORTEX_eQTL_MetaBrain	Cytokine receptor common subunit gamma || id:prot-a-1520	Wald ratio	1	0.361781	0.152443	0.0176338
FLI1_GTEx_Lung	Cytoplasmic tyrosine-protein kinase BMX || id:prot-a-260	Wald ratio	1	-0.574681	0.249982	0.021511
FLI1_GTEx_Lung	Cytotoxic and regulatory T-cell molecule || id:prot-a-672	Wald ratio	1	0.735186	0.249059	0.00315874
FLI1_GTEx_Lung	DCC-interacting protein 13-alpha || id:prot-a-140	Wald ratio	1	0.939045	0.249059	0.000163005
FLI1_GTEx_Lung	dCTP pyrophosphatase 1 || id:prot-a-772	Wald ratio	1	0.617113	0.249059	0.0132203
FLI1_GTEx_Lung	Dedicator of cytokinesis protein 9 || id:prot-a-854	Wald ratio	1	-0.540551	0.249059	0.0299788
FLI1_GTEx_Colon_Transverse	Degenerative macular diseases || id:finn-b-MACULA_NAS	Wald ratio	1	0.812189	0.408437	0.0467534
FLI1_CORTEX_eQTL_MetaBrain	Dehydroepiandrosterone sulphate levels || id:ebi-a-GCST004941	Wald ratio	1	0.0868621	0.0434311	0.0455003
FLI1_CORTEX_eQTL_MetaBrain	Delta and Notch-like epidermal growth factor-related receptor || id:prot-a-852	Wald ratio	1	-0.352226	0.152877	0.0212239
FLI1_CORTEX_eQTL_MetaBrain	Demyelenating diseases of the central nervous system || id:finn-b-G6_DEMYEL	Wald ratio	1	0.532465	0.251031	0.0339128
FLI1_GTEx_Colon_Transverse	Depressive symptoms || id:ieu-b-4840	Wald ratio	1	0.177276	0.0702856	0.0116616
FLI1_GTEx_Colon_Transverse	Dermatitis and eczema || id:finn-b-L12_DERMATITISECZEMA	Wald ratio	1	0.263961	0.128076	0.0393054
FLI1_CORTEX_eQTL_MetaBrain	Dermokine || id:prot-a-833	Wald ratio	1	-0.340934	0.152877	0.0257399
FLI1_GTEx_Lung	Dermokine || id:prot-a-833	Wald ratio	1	0.629105	0.249059	0.0115394
FLI1_eQTLGen_blood	Desmocollin-3 || id:prot-a-867	Inverse variance weighted	2	-0.562477	0.281908	0.0460156
FLI1_eQTLGen_blood	Desmocollin-3 || id:prot-a-867	Inverse variance weighted	2	-0.562477	0.281908	0.0460156
FLI1_GTEx_Lung	Desmocollin-3 || id:prot-a-867	Wald ratio	1	0.61988	0.249059	0.0128143
FLI1_GTEx_Lung	Desmoglein-2 || id:prot-a-870	Wald ratio	1	0.495351	0.249982	0.0475296
FLI1_CORTEX_eQTL_MetaBrain	Diabetes diagnosed by doctor || id:ukb-b-10753	Wald ratio	1	0.00601941	0.00279516	0.0312785
FLI1_GTEx_Cells_Cultured_fibroblasts	Diabetes mellitus || id:finn-b-E4_DIABETES	Wald ratio	1	-0.160107	0.0657351	0.0148653
FLI1_GTEx_Colon_Transverse	Diabetes, opthalmic co-morbidities || id:finn-b-DM_OPTHALMIC_COMORB	Wald ratio	1	1.5416	0.700513	0.0277595
FLI1_CORTEX_eQTL_MetaBrain	Diabetic maculopathy (DM_MACULOPATHY) || id:finn-b-DM_MACULOPATHY	Wald ratio	1	-0.488165	0.211944	0.0212632
FLI1_CORTEX_eQTL_MetaBrain	Diabetic maculopathy (H7_MACULOPATHYDIAB) || id:finn-b-H7_MACULOPATHYDIAB	Wald ratio	1	-0.509012	0.211944	0.0163218
FLI1_CORTEX_eQTL_MetaBrain	Diabetic maculopathy (more controls excluded) || id:finn-b-DM_MACULOPATHY_EXMORE	Wald ratio	1	-0.489034	0.213681	0.0221016
FLI1_eQTLGen_blood	Diagnoses - main ICD10: C67.9 Bladder, unspecified || id:ukb-b-5421	Inverse variance weighted	2	0.00260698	0.00129563	0.044206
FLI1_eQTLGen_blood	Diagnoses - main ICD10: G56.0 Carpal tunnel syndrome || id:ukb-b-3965	Inverse variance weighted	2	-0.00677694	0.00314891	0.031385
FLI1_eQTLGen_blood	Diagnoses - main ICD10: I21.1 Acute transmural myocardial infarction of inferior wall || id:ukb-b-5126	Inverse variance weighted	2	-0.00402406	0.00142546	0.00475789
FLI1_eQTLGen_blood	Diagnoses - main ICD10: I21.1 Acute transmural myocardial infarction of inferior wall || id:ukb-b-5126	Inverse variance weighted	2	-0.00402406	0.00142546	0.00475789
FLI1_CORTEX_eQTL_MetaBrain	Diagnoses - main ICD10: I21.9 Acute myocardial infarction, unspecified || id:ukb-b-3469	Wald ratio	1	-0.00184664	0.000838606	0.0276624
FLI1_GTEx_Lung	Diagnoses - main ICD10: I48 Atrial fibrillation and flutter || id:ukb-b-964	Wald ratio	1	-0.00498824	0.00225914	0.0272426
FLI1_GTEx_Lung	Diagnoses - main ICD10: K30 Dyspepsia || id:ukb-b-14814	Wald ratio	1	0.00660626	0.00262331	0.0117927
FLI1_eQTLGen_blood	Diagnoses - main ICD10: K92.2 Gastro-intestinal haemorrhage, unspecified || id:ukb-b-14999	Inverse variance weighted	2	0.00312706	0.00132835	0.0185679
FLI1_eQTLGen_blood	Diagnoses - main ICD10: M20.2 Hallux rigidus || id:ukb-b-4280	Wald ratio	1	-0.00403398	0.00149774	0.00707325
FLI1_CORTEX_eQTL_MetaBrain	Diagnoses - main ICD10: N81.1 Cystocele || id:ukb-b-11298	Wald ratio	1	-0.00193826	0.000966237	0.0448571
FLI1_GTEx_Lung	Diagnoses - main ICD10: N93.9 Abnormal uterine and vaginal bleeding, unspecified || id:ukb-b-10849	Wald ratio	1	-0.00275658	0.00102072	0.00692092
FLI1_GTEx_Lung	Diagnoses - main ICD10: R11 Nausea and vomiting || id:ukb-b-19419	Wald ratio	1	-0.00386363	0.00139619	0.00565284
FLI1_GTEx_Colon_Transverse	Diagnoses - main ICD10: R55 Syncope and collapse || id:ukb-b-16187	Wald ratio	1	-0.00583489	0.00229268	0.0109274
FLI1_CORTEX_eQTL_MetaBrain	Diagnoses - main ICD10: R69 Unknown and unspecified causes of morbidity || id:ukb-b-12510	Wald ratio	1	-0.00374935	0.00184494	0.0421304
FLI1_CORTEX_eQTL_MetaBrain	Diagnoses - secondary ICD10: E66.9 Obesity, unspecified || id:ukb-b-15541	Wald ratio	1	0.00266763	0.00130882	0.0415299
FLI1_CORTEX_eQTL_MetaBrain	Diagnoses - secondary ICD10: E78.0 Pure hypercholesterolaemia || id:ukb-b-12651	Wald ratio	1	0.00708043	0.00280902	0.0117154
FLI1_GTEx_Lung	Diagnoses - secondary ICD10: E86 Volume depletion || id:ukb-b-16319	Wald ratio	1	-0.00255534	0.00102349	0.0125354
FLI1_CORTEX_eQTL_MetaBrain	Diagnoses - secondary ICD10: I20.9 Angina pectoris, unspecified || id:ukb-b-15686	Wald ratio	1	0.00375873	0.00190351	0.0483106
FLI1_eQTLGen_blood	Diagnoses - secondary ICD10: I20.9 Angina pectoris, unspecified || id:ukb-b-15686	Inverse variance weighted	2	-0.00828029	0.00346223	0.0167749
FLI1_eQTLGen_blood	Diagnoses - secondary ICD10: I20.9 Angina pectoris, unspecified || id:ukb-b-15686	Inverse variance weighted	2	-0.00828029	0.00346223	0.0167749
FLI1_GTEx_Lung	Diagnoses - secondary ICD10: I48 Atrial fibrillation and flutter || id:ukb-b-6217	Wald ratio	1	-0.00555269	0.00248795	0.0256262
FLI1_CORTEX_eQTL_MetaBrain	Diagnoses - secondary ICD10: J44.9 Chronic obstructive pulmonary disease, unspecified || id:ukb-b-16751	Wald ratio	1	0.00302535	0.00118942	0.0109736
FLI1_GTEx_Lung	Diagnoses - secondary ICD10: K29.7 Gastritis, unspecified || id:ukb-b-15340	Wald ratio	1	-0.00851657	0.00227213	0.000178055
FLI1_GTEx_Colon_Transverse	Diagnoses - secondary ICD10: K59.0 Constipation || id:ukb-b-18008	Wald ratio	1	-0.00445445	0.00207001	0.0314055
FLI1_GTEx_Lung	Diagnoses - secondary ICD10: M06.99 Rheumatoid arthritis, unspecified (Site unspecified) || id:ukb-b-11874	Wald ratio	1	0.00268217	0.00117782	0.0227721
FLI1_GTEx_Colon_Transverse	Diagnoses - secondary ICD10: R11 Nausea and vomiting || id:ukb-b-4554	Wald ratio	1	-0.0060203	0.0027322	0.0275623
FLI1_eQTLGen_blood	Diagnoses - secondary ICD10: R63.4 Abnormal weight loss || id:ukb-b-13845	Inverse variance weighted	2	0.00406014	0.00182754	0.0263073
FLI1_eQTLGen_blood	Diagnoses - secondary ICD10: W10.0 Home || id:ukb-b-19088	Wald ratio	1	-0.00326179	0.00152311	0.0322313
FLI1_eQTLGen_blood	Diagnoses - secondary ICD10: W19.9 Unspecified place || id:ukb-b-2854	Inverse variance weighted	2	0.00386806	0.00193668	0.0457959
FLI1_eQTLGen_blood	Diagnoses - secondary ICD10: W19.9 Unspecified place || id:ukb-b-2854	Inverse variance weighted	2	0.00386806	0.00193668	0.0457959
FLI1_GTEx_Lung	Diagnoses - secondary ICD10: Z96.1 Presence of intraocular lens || id:ukb-b-11639	Wald ratio	1	-0.00306834	0.00142755	0.0316047
FLI1_CORTEX_eQTL_MetaBrain	Diamine acetyltransferase 1 || id:prot-a-2628	Wald ratio	1	-0.473398	0.152443	0.00190013
FLI1_GTEx_Lung	Diamine acetyltransferase 1 || id:prot-a-2628	Wald ratio	1	0.641097	0.249059	0.0100509
FLI1_CORTEX_eQTL_MetaBrain	Diaphragmatic hernia || id:finn-b-K11_DIAHER	Wald ratio	1	-0.246688	0.12291	0.0447425
FLI1_GTEx_Cells_Cultured_fibroblasts	Diaphragmatic hernia || id:finn-b-K11_DIAHER	Wald ratio	1	0.274005	0.132772	0.0390438
FLI1_GTEx_Lung	Diaphragmatic hernia || id:finn-b-K11_DIAHER	Wald ratio	1	0.436315	0.19279	0.023626
FLI1_GTEx_Colon_Transverse	Dickkopf-related protein 1 levels || id:ebi-a-GCST90010121	Wald ratio	1	1.009	0.467671	0.0309673
FLI1_CORTEX_eQTL_MetaBrain	Dickkopf-related protein 1 levels || id:ebi-a-GCST90012060	Wald ratio	1	-0.136808	0.0686211	0.046188
FLI1_eQTLGen_blood	Dickkopf-related protein 1 levels || id:ebi-a-GCST90012060	Inverse variance weighted	2	-0.23638	0.117934	0.0450343
FLI1_eQTLGen_blood	Digestive system disorders of fetus and newborn || id:finn-b-P16_DIGES_SYSTEM_DISORD_FETUS_NEWBO	Inverse variance weighted	2	4.3409	1.41399	0.00214077
FLI1_GTEx_Colon_Transverse	Digestive system disorders of fetus and newborn || id:finn-b-P16_DIGES_SYSTEM_DISORD_FETUS_NEWBO	Wald ratio	1	3.06211	1.49162	0.0400843
FLI1_GTEx_Lung	Digestive system disorders of fetus and newborn || id:finn-b-P16_DIGES_SYSTEM_DISORD_FETUS_NEWBO	Wald ratio	1	2.4703	1.21485	0.0420112
FLI1_GTEx_Lung	Dihydrofolate reductase || id:prot-a-812	Wald ratio	1	0.558999	0.249982	0.0253411
FLI1_CORTEX_eQTL_MetaBrain	Dihydropteridine reductase levels || id:ebi-a-GCST90010336	Wald ratio	1	-0.622137	0.265743	0.019226
FLI1_GTEx_Colon_Transverse	Dihydropyrimidinase-related protein 5 || id:prot-a-864	Wald ratio	1	0.602113	0.274114	0.0280504
FLI1_GTEx_Lung	Dipeptidyl peptidase 2 || id:prot-a-860	Wald ratio	1	0.713969	0.249059	0.0041482
FLI1_GTEx_Lung	Discoidin domain-containing receptor 2 || id:prot-a-776	Wald ratio	1	-0.659545	0.249059	0.0080934
FLI1_GTEx_Cells_Cultured_fibroblasts	Diseases of arteries, arterioles and capillaries (FINNGEN) || id:finn-b-FG_DOAAC	Wald ratio	1	-0.264893	0.107389	0.0136377
FLI1_GTEx_Cells_Cultured_fibroblasts	Diseases of arteries, arterioles and capillaries || id:finn-b-I9_DOAAC	Wald ratio	1	-0.294832	0.0937213	0.00165614
FLI1_GTEx_Lung	Diseases of inner ear || id:finn-b-H8_INNER	Wald ratio	1	-0.362519	0.15128	0.0165597
FLI1_CORTEX_eQTL_MetaBrain	Diseases of salivary glands || id:finn-b-K11_SALIVARY	Wald ratio	1	-0.379153	0.158523	0.0167669
FLI1_GTEx_Lung	Diseases of salivary glands || id:finn-b-K11_SALIVARY	Wald ratio	1	-0.656778	0.248137	0.00812477
FLI1_CORTEX_eQTL_MetaBrain	Diseases of the skin and subcutaneous tissue || id:finn-b-L12_SKIN	Wald ratio	1	0.130727	0.0469055	0.00531924
FLI1_CORTEX_eQTL_MetaBrain	Disks large homolog 3 || id:prot-a-826	Wald ratio	1	0.370033	0.152443	0.0152096
FLI1_GTEx_Colon_Transverse	Disorders of continuity of bone || id:finn-b-M13_BONECONTINUITY	Wald ratio	1	-1.0207	0.501371	0.0417679
FLI1_CORTEX_eQTL_MetaBrain	Disorders of eyelid, lacrimal system and orbit || id:finn-b-H7_LIDLACRIMALORBIT	Wald ratio	1	-0.160261	0.0751357	0.032929
FLI1_GTEx_Lung	Disorders of gallbladder, biliary tract and pancreas || id:finn-b-K11_GALLBILPANC	Wald ratio	1	0.267508	0.105158	0.0109635
FLI1_CORTEX_eQTL_MetaBrain	Disorders of lacrimal system || id:finn-b-H7_LACRIMALSYSTEM	Wald ratio	1	-0.245385	0.115527	0.0336651
FLI1_GTEx_Cells_Cultured_fibroblasts	Disorders of lens || id:finn-b-H7_LENS	Wald ratio	1	-0.167267	0.0722435	0.0205957
FLI1_GTEx_Colon_Transverse	Disorders of mineral metabolism || id:finn-b-E4_MINERAL_MET	Wald ratio	1	1.16518	0.536513	0.0298737
FLI1_CORTEX_eQTL_MetaBrain	Disorders of skin appendages || id:finn-b-L12_DISORDSKINAPPENDIX	Wald ratio	1	0.268404	0.105537	0.0109839
FLI1_GTEx_Lung	Disorders of vestibular function (Vertigo) || id:finn-b-H8_VERTIGO	Wald ratio	1	-0.350528	0.167884	0.0368058
FLI1_CORTEX_eQTL_MetaBrain	Disturbances of skin sensation || id:finn-b-R18_DISTU_SKIN_SENSA	Wald ratio	1	0.317915	0.143757	0.0270026
FLI1_GTEx_Colon_Transverse	Disturbances of skin sensation || id:finn-b-R18_DISTU_SKIN_SENSA	Wald ratio	1	0.654437	0.270209	0.0154368
FLI1_eQTLGen_blood	DNA methylation GrimAge acceleration || id:ebi-a-GCST90014300	Inverse variance weighted	2	1.01207	0.342365	0.00311547
FLI1_eQTLGen_blood	DNA methylation GrimAge acceleration || id:ebi-a-GCST90014300	Inverse variance weighted	2	1.01207	0.342365	0.00311547
FLI1_GTEx_Lung	DNA polymerase eta || id:prot-a-2321	Wald ratio	1	0.594052	0.249982	0.0174833
FLI1_GTEx_Lung	DNA polymerase iota || id:prot-a-2322	Wald ratio	1	0.531326	0.249982	0.0335481
FLI1_GTEx_Lung	DNA repair protein XRCC1 || id:prot-a-3241	Wald ratio	1	0.548852	0.249059	0.0275452
FLI1_GTEx_Lung	DNA-binding protein SATB2 || id:prot-a-2631	Wald ratio	1	-0.540551	0.249059	0.0299788
FLI1_CORTEX_eQTL_MetaBrain	Docking protein 2 || id:prot-a-855	Wald ratio	1	0.326602	0.152877	0.0326498
FLI1_GTEx_Colon_Transverse	Docosahexaenoate (DHA; 22:6n3) || id:met-a-409	Wald ratio	1	0.0765332	0.0382666	0.0455003
FLI1_GTEx_Lung	Dolichyl-diphosphooligosaccharide--protein glycosyltransferase subunit 1 || id:prot-a-2589	Wald ratio	1	0.574681	0.249982	0.021511
FLI1_eQTLGen_blood	Dorsalgia || id:finn-b-M13_DORSALGIA	Inverse variance weighted	2	0.262035	0.111242	0.0184963
FLI1_CORTEX_eQTL_MetaBrain	Double-stranded RNA-binding protein Staufen homolog 2 || id:prot-a-2872	Wald ratio	1	0.420847	0.152443	0.00576805
FLI1_CORTEX_eQTL_MetaBrain	Drug-induced obesity || id:finn-b-E4_OBESITYDRUG	Wald ratio	1	1.61173	0.808252	0.0461423
FLI1_GTEx_Lung	Dry age-related macular degeneration (includes geographic atrophy) || id:finn-b-DRY_AMD	Wald ratio	1	0.635562	0.293336	0.0302603
FLI1_eQTLGen_blood	Dual specificity mitogen-activated protein kinase kinase 3 || id:prot-a-1841	Inverse variance weighted	2	0.57469	0.281908	0.0414928
FLI1_GTEx_Colon_Transverse	Dual specificity protein phosphatase 15 || id:prot-a-874	Wald ratio	1	-0.608361	0.274114	0.0264613
FLI1_GTEx_Lung	Dual specificity protein phosphatase 15 || id:prot-a-874	Wald ratio	1	0.727806	0.249059	0.00347543
FLI1_eQTLGen_blood	Dual specificity protein phosphatase 16 || id:prot-a-875	Inverse variance weighted	2	0.567921	0.281908	0.0439508
FLI1_GTEx_Lung	Dual specificity tyrosine-phosphorylation-regulated kinase 3 || id:prot-a-882	Wald ratio	1	-0.548852	0.249059	0.0275452
FLI1_GTEx_Colon_Transverse	DVT of lower extremities and pulmonary embolism || id:finn-b-I9_DVTANDPULM	Wald ratio	1	0.590399	0.197581	0.00280679
FLI1_GTEx_Lung	Dystroglycan || id:prot-a-762	Wald ratio	1	-0.606044	0.249059	0.0149605
FLI1_CORTEX_eQTL_MetaBrain	E-selectin || id:prot-a-2665	Wald ratio	1	-0.352226	0.152443	0.0208582
FLI1_eQTLGen_blood	E-selectin levels || id:ebi-a-GCST90010258	Inverse variance weighted	2	1.08099	0.452813	0.0169737
FLI1_eQTLGen_blood	E-selectin levels || id:ebi-a-GCST90010258	Inverse variance weighted	2	1.08099	0.452813	0.0169737
FLI1_CORTEX_eQTL_MetaBrain	E/A ratio || id:bbj-a-18	Wald ratio	1	0.164647	0.0834745	0.0485612
FLI1_GTEx_Lung	E/A ratio || id:bbj-a-18	Wald ratio	1	0.310309	0.152018	0.0412248
FLI1_CORTEX_eQTL_MetaBrain	E3 ubiquitin-protein ligase CBL || id:prot-a-370	Wald ratio	1	0.383062	0.152443	0.011977
FLI1_GTEx_Lung	E3 ubiquitin-protein ligase DTX1 || id:prot-a-871	Wald ratio	1	-0.679839	0.249059	0.00634055
FLI1_CORTEX_eQTL_MetaBrain	E3 ubiquitin-protein ligase DTX3L || id:prot-a-872	Wald ratio	1	0.431705	0.152443	0.0046271
FLI1_CORTEX_eQTL_MetaBrain	E3 ubiquitin-protein ligase FANCL || id:prot-a-1053	Wald ratio	1	-0.360043	0.152877	0.018517
FLI1_GTEx_Lung	E3 ubiquitin-protein ligase rififylin || id:prot-a-2528	Wald ratio	1	-0.597742	0.249982	0.016796
FLI1_GTEx_Lung	E3 ubiquitin-protein ligase RNF13 || id:prot-a-2563	Wald ratio	1	-0.617113	0.249059	0.0132203
FLI1_GTEx_Colon_Transverse	E3 ubiquitin-protein ligase ZNRF3 || id:prot-a-3278	Wald ratio	1	0.553694	0.274114	0.0433893
FLI1_GTEx_Cells_Cultured_fibroblasts	Early age-related macular degeneration || id:ebi-a-GCST010723	Wald ratio	1	-0.222588	0.0943722	0.018343
FLI1_GTEx_Lung	Early placenta insulin-like peptide || id:prot-a-1561	Wald ratio	1	0.499041	0.249059	0.0451018
FLI1_GTEx_Lung	Ecto-ADP-ribosyltransferase 4 || id:prot-a-176	Wald ratio	1	0.535016	0.249059	0.031702
FLI1_eQTLGen_blood	Ectonucleoside triphosphate diphosphohydrolase 5 levels || id:ebi-a-GCST90010310	Inverse variance weighted	2	0.903738	0.454903	0.0469601
FLI1_eQTLGen_blood	Ectonucleoside triphosphate diphosphohydrolase 5 levels || id:ebi-a-GCST90010310	Inverse variance weighted	2	0.903738	0.454903	0.0469601
FLI1_GTEx_Colon_Transverse	Ectonucleoside triphosphate diphosphohydrolase 5 levels || id:ebi-a-GCST90010310	Wald ratio	1	1.56118	0.466229	0.00081241
FLI1_CORTEX_eQTL_MetaBrain	EF-hand calcium-binding domain-containing protein 14 || id:prot-a-895	Wald ratio	1	-0.305755	0.152443	0.0448885
FLI1_GTEx_Cells_Cultured_fibroblasts	Effector Memory CD4-CD8- T cell %T cell || id:ebi-a-GCST90001571	Wald ratio	1	-0.446022	0.173905	0.0103252
FLI1_GTEx_Cells_Cultured_fibroblasts	Effector Memory CD4-CD8- T cell Absolute Count || id:ebi-a-GCST90001569	Wald ratio	1	-0.456631	0.172864	0.00825237
FLI1_CORTEX_eQTL_MetaBrain	EMILIN-3 || id:prot-a-939	Wald ratio	1	-0.306623	0.152877	0.0448902
FLI1_GTEx_Lung	EMILIN-3 || id:prot-a-940	Wald ratio	1	-0.578371	0.249059	0.020221
FLI1_eQTLGen_blood	EN-RAGE levels || id:ebi-a-GCST90000465	Inverse variance weighted	2	1.32124	0.515664	0.010401
FLI1_GTEx_Lung	Encephalitis || id:finn-b-ENCEPHALITIS	Wald ratio	1	1.68807	0.691831	0.0146873
FLI1_GTEx_Lung	Endocrine, nutritional and metabolic diseases || id:finn-b-E4_ENDONUTRMET	Wald ratio	1	-0.168807	0.0719504	0.0189683
FLI1_CORTEX_eQTL_MetaBrain	Endoglin || id:prot-a-943	Wald ratio	1	-0.30228	0.152877	0.0480108
FLI1_GTEx_Lung	Endoglin || id:prot-a-943	Wald ratio	1	0.594052	0.249059	0.0170705
FLI1_CORTEX_eQTL_MetaBrain	Endometriosis of ovary || id:finn-b-N14_ENDOMETRIOSIS_OVARY	Wald ratio	1	0.456026	0.163735	0.00535036
FLI1_GTEx_Colon_Transverse	Endometriosis of ovary || id:finn-b-N14_ENDOMETRIOSIS_OVARY	Wald ratio	1	-0.991027	0.308476	0.00131513
FLI1_GTEx_Lung	Endometriosis of ovary || id:finn-b-N14_ENDOMETRIOSIS_OVARY	Wald ratio	1	-0.505498	0.255516	0.0478904
FLI1_GTEx_Cells_Cultured_fibroblasts	Endometriosis of rectovaginal septum and vagina || id:finn-b-N14_ENDOMETRIOSIS_RECTPVAGSEPT_VAGINA	Wald ratio	1	-0.54085	0.265544	0.0416736
FLI1_GTEx_Lung	Endothelial cell-specific molecule 1 levels || id:ebi-a-GCST90012068	Wald ratio	1	0.368054	0.159582	0.0210906
FLI1_CORTEX_eQTL_MetaBrain	Endothelial differentiation-related factor 1 || id:prot-a-891	Wald ratio	1	0.367427	0.152443	0.0159413
FLI1_GTEx_Lung	Endothelin-2 || id:prot-a-892	Wald ratio	1	-0.605121	0.249059	0.0151143
FLI1_GTEx_Colon_Transverse	Enlarged lymph nodes || id:finn-b-R18_ENLARGED_LYMPH_NODES	Wald ratio	1	-0.67318	0.342057	0.0490638
FLI1_GTEx_Cells_Cultured_fibroblasts	Enteropathic arthropathies || id:finn-b-M13_ENTEROARTHR	Wald ratio	1	1.57699	0.552565	0.00431799
FLI1_eQTLGen_blood	Envoplakin || id:prot-a-999	Inverse variance weighted	2	-0.581762	0.281908	0.0390502
FLI1_GTEx_Lung	Ephrin type-A receptor 1 || id:prot-a-956	Wald ratio	1	0.903992	0.249059	0.000283828
FLI1_GTEx_Lung	Ephrin type-A receptor 2 || id:prot-a-957	Wald ratio	1	0.643864	0.249059	0.00973267
FLI1_CORTEX_eQTL_MetaBrain	Ephrin type-A receptor 5 || id:prot-a-958	Wald ratio	1	0.409121	0.152443	0.00727992
FLI1_GTEx_Lung	Ephrin type-B receptor 2 || id:prot-a-962	Wald ratio	1	0.597742	0.249982	0.016796
FLI1_GTEx_Lung	Ephrin type-B receptor 6 || id:prot-a-965	Wald ratio	1	0.528559	0.249982	0.0344819
FLI1_GTEx_Lung	Ephrin type-B receptor 6 || id:prot-a-966	Wald ratio	1	0.837577	0.249059	0.000771107
FLI1_GTEx_Lung	Ephrin-A2 || id:prot-a-897	Wald ratio	1	0.503653	0.249982	0.0439298
FLI1_GTEx_Lung	Ephrin-A5 || id:prot-a-901	Wald ratio	1	0.499041	0.249982	0.0459002
FLI1_GTEx_Lung	Ephrin-B1 || id:prot-a-902	Wald ratio	1	0.869862	0.249059	0.000478356
FLI1_GTEx_Lung	Ephrin-B2 || id:prot-a-904	Wald ratio	1	0.752712	0.249059	0.00250926
FLI1_CORTEX_eQTL_MetaBrain	Ephrin-B2 || id:prot-a-905	Wald ratio	1	-0.352226	0.152877	0.0212239
FLI1_GTEx_Lung	Epidermal growth factor levels || id:ebi-a-GCST90010212	Wald ratio	1	-0.70678	0.337912	0.0364736
FLI1_eQTLGen_blood	Epidermal growth factor receptor substrate 15-like 1 || id:prot-a-969	Inverse variance weighted	2	0.685717	0.281908	0.0149986
FLI1_GTEx_Lung	Epididymal secretory protein E3-beta || id:prot-a-890	Wald ratio	1	0.770238	0.249059	0.00198416
FLI1_GTEx_Colon_Transverse	Epilepsy || id:finn-b-G6_EPLEPSY	Wald ratio	1	-0.497466	0.217104	0.0219422
FLI1_GTEx_Lung	Epilepsy || id:finn-b-G6_EPLEPSY	Wald ratio	1	0.38927	0.180798	0.0313139
FLI1_GTEx_Lung	Epstein-Barr virus VCA p18 antibody levels || id:ebi-a-GCST90006900	Wald ratio	1	0.335015	0.154913	0.0305718
FLI1_GTEx_Lung	ER- Breast cancer (GWAS) || id:ieu-a-1137	Wald ratio	1	-0.738875	0.267508	0.00574363
FLI1_eQTLGen_blood	Erlin-1 || id:prot-a-980	Inverse variance weighted	2	-0.722015	0.28152	0.0103266
FLI1_eQTLGen_blood	Erlin-1 || id:prot-a-980	Inverse variance weighted	2	-0.722015	0.28152	0.0103266
FLI1_GTEx_Cells_Cultured_fibroblasts	Erysipelas || id:finn-b-AB1_ERYSIPELAS	Wald ratio	1	-0.205015	0.101531	0.0434632
FLI1_GTEx_Lung	Essential (haemorrhagic) thrombocythaemia || id:finn-b-THROMBOCYTAEMIA	Wald ratio	1	1.38827	0.690908	0.0445005
FLI1_eQTLGen_blood	Estimated glomerular filtration rate || id:bbj-a-60	Inverse variance weighted	2	0.144277	0.0408774	0.000416344
FLI1_GTEx_Colon_Transverse	Estimated glomerular filtration rate || id:bbj-a-60	Wald ratio	1	0.116752	0.0372904	0.00174277
FLI1_CORTEX_eQTL_MetaBrain	Estradiol levels || id:ebi-a-GCST90012105	Wald ratio	1	-0.012093	0.00531757	0.0229565
FLI1_GTEx_Lung	Estrogen receptor || id:prot-a-991	Wald ratio	1	-0.601432	0.249059	0.0157432
FLI1_CORTEX_eQTL_MetaBrain	ETS domain-containing protein Elk-3 || id:prot-a-931	Wald ratio	1	0.423018	0.152443	0.00552138
FLI1_CORTEX_eQTL_MetaBrain	ETS homologous factor || id:prot-a-913	Wald ratio	1	-0.389577	0.152443	0.0106018
FLI1_CORTEX_eQTL_MetaBrain	Eukaryotic translation initiation factor 4B || id:prot-a-922	Wald ratio	1	0.356569	0.152443	0.0193338
FLI1_CORTEX_eQTL_MetaBrain	Eukaryotic translation initiation factor 4E type 2 || id:prot-a-923	Wald ratio	1	0.464712	0.152443	0.00230038
FLI1_eQTLGen_blood	Excessive, freguent and irrelgular menstruation || id:finn-b-N14_MESNRUIRREG	Inverse variance weighted	2	0.320591	0.144633	0.0266522
FLI1_GTEx_Cells_Cultured_fibroblasts	Excessive, freguent and irrelgular menstruation || id:finn-b-N14_MESNRUIRREG	Wald ratio	1	-0.234303	0.0852604	0.00599433
FLI1_CORTEX_eQTL_MetaBrain	Exosome complex component CSL4 || id:prot-a-1001	Wald ratio	1	-0.320955	0.152877	0.0357789
FLI1_eQTLGen_blood	Exostosin-like 2 || id:prot-a-1003	Inverse variance weighted	2	-0.584724	0.281908	0.0380641
FLI1_eQTLGen_blood	Exostosin-like 2 || id:prot-a-1003	Inverse variance weighted	2	-0.584724	0.281908	0.0380641
FLI1_CORTEX_eQTL_MetaBrain	External causes: X59.9 Unspecified place || id:ukb-b-13114	Wald ratio	1	0.00258508	0.000965047	0.00739061
FLI1_GTEx_Colon_Transverse	External causes: X59.9 Unspecified place || id:ukb-b-13114	Wald ratio	1	-0.00339907	0.00168001	0.0430482
FLI1_eQTLGen_blood	Extracellular sulfatase Sulf-2 || id:prot-a-2891	Inverse variance weighted	2	-0.633281	0.281908	0.0246779
FLI1_GTEx_Cells_Cultured_fibroblasts	Extrapyramidal and movement disorders || id:finn-b-G6_XTRAPYR	Wald ratio	1	-0.298737	0.13928	0.0319641
FLI1_GTEx_Lung	Extreme obesity with alveolar hypoventilation || id:finn-b-E4_OBESITYXTRMALV	Wald ratio	1	-1.78954	0.646631	0.00564924
FLI1_eQTLGen_blood	F-box/LRR-repeat protein 4 || id:prot-a-1065	Inverse variance weighted	2	0.602273	0.281908	0.0326454
FLI1_GTEx_Lung	F-box/LRR-repeat protein 4 || id:prot-a-1066	Wald ratio	1	0.620803	0.249059	0.0126814
FLI1_GTEx_Lung	F-box/LRR-repeat protein 5 || id:prot-a-1068	Wald ratio	1	0.787765	0.249059	0.00156172
FLI1_GTEx_Colon_Transverse	Faecal incontinence || id:finn-b-R18_FAECAL_INCONTINENCE	Wald ratio	1	1.10817	0.484971	0.0223114
FLI1_eQTLGen_blood	Fatty acid-binding protein, adipocyte || id:prot-a-1013	Inverse variance weighted	2	-0.839188	0.28152	0.00287389
FLI1_GTEx_Lung	Fc receptor-like protein 1 || id:prot-a-1079	Wald ratio	1	0.739798	0.249059	0.00297441
FLI1_GTEx_Lung	Fc receptor-like protein 4 || id:prot-a-1082	Wald ratio	1	0.616191	0.249059	0.0133582
FLI1_GTEx_Lung	Fc receptor-like protein 5 || id:prot-a-1083	Wald ratio	1	0.958416	0.249059	0.000119014
FLI1_CORTEX_eQTL_MetaBrain	Fc receptor-like protein 6 || id:prot-a-1084	Wald ratio	1	0.304886	0.152877	0.0461173
FLI1_eQTLGen_blood	Feline leukemia virus subgroup C receptor-related protein 1 || id:prot-a-1130	Inverse variance weighted	2	-0.56706	0.281908	0.0442722
FLI1_GTEx_Lung	Femoral hernia, unilateral || id:finn-b-FEMHER_UNILATERAL	Wald ratio	1	1.83474	0.713047	0.0100794
FLI1_GTEx_Colon_Transverse	Ferritin || id:prot-a-1149	Wald ratio	1	0.59977	0.274114	0.0286671
FLI1_CORTEX_eQTL_MetaBrain	Ferritin levels || id:ebi-a-GCST005072	Wald ratio	1	-0.260586	0.0868621	0.0026998
FLI1_eQTLGen_blood	FEV1 || id:ebi-a-GCST007432	Inverse variance weighted	2	-0.0994052	0.026888	0.000218157
FLI1_CORTEX_eQTL_MetaBrain_action	FEV1 and FVC ratio zscore_UKB00055	Wald ratio	1	-0.0316856	0.0129139	0.0141429
FLI1_eQTLGen_blood	FEV1 zscore_UKB00056	Inverse variance weighted	2	0.103891	0.0293197	0.000395019
FLI1_eQTLGen_blood	Fibrinogen levels || id:ebi-a-GCST005062	Wald ratio	1	-0.148033	0.0738647	0.0450578
FLI1_GTEx_Lung	Fibroblast growth factor 10 || id:prot-a-1087	Wald ratio	1	-0.98609	0.249059	7.51826e-05
FLI1_CORTEX_eQTL_MetaBrain	Fibroblast growth factor 21 levels || id:ebi-a-GCST90000467	Wald ratio	1	0.627058	0.291944	0.0317239
FLI1_CORTEX_eQTL_MetaBrain	Fibroblast growth factor 5 || id:prot-a-1095	Wald ratio	1	-0.458632	0.152443	0.002625
FLI1_CORTEX_eQTL_MetaBrain	Fibroblast growth factor receptor 2 || id:prot-a-1102	Wald ratio	1	-0.307058	0.152877	0.0445878
FLI1_eQTLGen_blood	Fibroblast growth factor receptor 4 || id:prot-a-1105	Inverse variance weighted	2	0.594683	0.281908	0.034902
FLI1_GTEx_Cells_Cultured_fibroblasts	Fibroblastic disorders || id:finn-b-M13_FIBROBLASTIC	Wald ratio	1	-0.39376	0.155551	0.0113614
FLI1_eQTLGen_blood	Filamin-A || id:prot-a-1117	Inverse variance weighted	2	-0.618682	0.281908	0.0281908
FLI1_GTEx_Lung	Filamin-A || id:prot-a-1120	Wald ratio	1	0.526714	0.249982	0.0351166
FLI1_eQTLGen_blood	Flt3L levels || id:ebi-a-GCST90000470	Inverse variance weighted	2	1.20801	0.541881	0.0257949
FLI1_eQTLGen_blood	Flt3L levels || id:ebi-a-GCST90000470	Inverse variance weighted	2	1.20801	0.541881	0.0257949
FLI1_GTEx_Lung	Fms-related tyrosine kinase 3 ligand || id:prot-a-1127	Wald ratio	1	0.681684	0.249059	0.00619953
FLI1_GTEx_Colon_Transverse	Focal epilepsy || id:finn-b-FE	Wald ratio	1	-1.13941	0.548228	0.0376774
FLI1_GTEx_Lung	Follistatin || id:prot-a-1142	Wald ratio	1	-0.547008	0.249982	0.0286556
FLI1_CORTEX_eQTL_MetaBrain	Follistatin-related protein 1 || id:prot-a-1143	Wald ratio	1	-0.331379	0.152877	0.0301881
FLI1_CORTEX_eQTL_MetaBrain	Forced expiratory volume in 1-second (FEV1) || id:ukb-b-19657	Wald ratio	1	-0.0254086	0.0109136	0.0199035
FLI1_CORTEX_eQTL_MetaBrain	Forced expiratory volume in 1-second (FEV1), Best measure || id:ukb-b-11141	Wald ratio	1	-0.0381782	0.0119736	0.00143004
FLI1_eQTLGen_blood	Forced expiratory volume in 1-second (FEV1), predicted percentage || id:ukb-b-13405	Inverse variance weighted	2	-0.10538	0.0403314	0.00897865
FLI1_CORTEX_eQTL_MetaBrain	Forced vital capacity (FVC) || id:ukb-b-7953	Wald ratio	1	-0.0392186	0.0103255	0.000145738
FLI1_CORTEX_eQTL_MetaBrain	Forced vital capacity (FVC), Best measure || id:ukb-b-14713	Wald ratio	1	-0.0541724	0.0113113	1.67427e-06
FLI1_GTEx_Lung	Forkhead box protein L2 || id:prot-a-1138	Wald ratio	1	0.62726	0.249059	0.011785
FLI1_GTEx_Colon_Transverse	Four-jointed box protein 1 || id:prot-a-1112	Wald ratio	1	-0.620075	0.274114	0.0236907
FLI1_GTEx_Lung	Fragile X mental retardation syndrome-related protein 1 || id:prot-a-1156	Wald ratio	1	-0.533171	0.249982	0.0329377
FLI1_CORTEX_eQTL_MetaBrain	Frailty index || id:ebi-a-GCST90020053	Wald ratio	1	0.0442997	0.0208469	0.0335866
FLI1_GTEx_Colon_Transverse	Free cholesterol in IDL || id:met-d-IDL_FC	Wald ratio	1	0.0926388	0.0436095	0.0336467
FLI1_GTEx_Colon_Transverse	Free cholesterol in large LDL || id:met-d-L_LDL_FC	Wald ratio	1	0.0894158	0.0442412	0.0432696
FLI1_CORTEX_eQTL_MetaBrain	Free cholesterol in large VLDL || id:met-d-L_VLDL_FC	Wald ratio	1	-0.0521894	0.025081	0.0374496
FLI1_GTEx_Colon_Transverse	Free cholesterol in LDL || id:met-d-LDL_FC	Wald ratio	1	0.0876774	0.0445761	0.0491929
FLI1_CORTEX_eQTL_MetaBrain	Free cholesterol in medium VLDL || id:met-d-M_VLDL_FC	Wald ratio	1	-0.0723622	0.0259256	0.00525213
FLI1_CORTEX_eQTL_MetaBrain	Free cholesterol in small VLDL || id:met-d-S_VLDL_FC	Wald ratio	1	-0.0687726	0.0259349	0.00800768
FLI1_CORTEX_eQTL_MetaBrain	Free cholesterol in very large VLDL || id:met-d-XL_VLDL_FC	Wald ratio	1	-0.0521268	0.025115	0.0379382
FLI1_CORTEX_eQTL_MetaBrain	Free cholesterol in very small VLDL || id:met-d-XS_VLDL_FC	Wald ratio	1	-0.0730263	0.0254771	0.00415234
FLI1_CORTEX_eQTL_MetaBrain	Free cholesterol in VLDL || id:met-d-VLDL_FC	Wald ratio	1	-0.0675661	0.025736	0.00865595
FLI1_GTEx_Colon_Transverse	Free cholesterol to total lipids ratio in large LDL || id:met-d-L_LDL_FC_pct	Wald ratio	1	0.10361	0.0429441	0.0158358
FLI1_eQTLGen_blood	Free cholesterol to total lipids ratio in large VLDL || id:met-d-L_VLDL_FC_pct	Inverse variance weighted	2	0.100273	0.0468706	0.0324061
FLI1_GTEx_Colon_Transverse	Free cholesterol to total lipids ratio in medium LDL || id:met-d-M_LDL_FC_pct	Wald ratio	1	0.0938703	0.0431624	0.0296438
FLI1_GTEx_Colon_Transverse	Free cholesterol to total lipids ratio in medium VLDL || id:met-d-M_VLDL_FC_pct	Wald ratio	1	0.104593	0.0428394	0.014626
FLI1_GTEx_Colon_Transverse	Free cholesterol to total lipids ratio in small VLDL || id:met-d-S_VLDL_FC_pct	Wald ratio	1	0.110034	0.0430226	0.0105404
FLI1_GTEx_Lung	Free cholesterol to total lipids ratio in very large VLDL || id:met-d-XL_VLDL_FC_pct	Wald ratio	1	0.0815094	0.0396866	0.0399923
FLI1_GTEx_Colon_Transverse	Free cholesterol to total lipids ratio in very small VLDL || id:met-d-XS_VLDL_FC_pct	Wald ratio	1	0.0991527	0.0447178	0.0266028
FLI1_GTEx_Lung	Fructose-2,6-bisphosphatase TIGAR || id:prot-a-2979	Wald ratio	1	0.77854	0.249059	0.00177246
FLI1_GTEx_Cells_Cultured_fibroblasts	FSC-A on HLA DR+ CD4+ T cell || id:ebi-a-GCST90001977	Wald ratio	1	0.435023	0.184644	0.0184724
FLI1_GTEx_Cells_Cultured_fibroblasts	FSC-A on HLA DR+ T cell || id:ebi-a-GCST90001975	Wald ratio	1	0.397404	0.186662	0.0332535
FLI1_GTEx_Cells_Cultured_fibroblasts	FSC-A on Natural Killer T || id:ebi-a-GCST90001976	Wald ratio	1	0.422787	0.18536	0.0225544
FLI1_GTEx_Colon_Transverse	Furin || id:prot-a-1150	Wald ratio	1	0.569313	0.274114	0.0378087
FLI1_CORTEX_eQTL_MetaBrain	FVC || id:ieu-b-105	Wald ratio	1	-0.052079	0.0111322	2.89332e-06
FLI1_CORTEX_eQTL_MetaBrain_action	FVC zscore_UKB00054	Wald ratio	1	0.0337046	0.015298	0.0275803
FLI1_eQTLGen_blood	FVC zscore_UKB00054	Inverse variance weighted	2	0.104649	0.0471335	0.0264011
FLI1_GTEx_Colon_Transverse	G_Alloprevotella prevalence || id:ebi-a-GCST90011537	Wald ratio	1	-1.13836	0.449891	0.0113964
FLI1_GTEx_Colon_Transverse	G_Catenibacterium prevalence || id:ebi-a-GCST90011542	Wald ratio	1	-1.74885	0.543476	0.0012913
FLI1_GTEx_Lung	G_Faecalibacterium abundance || id:ebi-a-GCST90011330	Wald ratio	1	-0.39415	0.156251	0.0116512
FLI1_GTEx_Lung	G_Phascolarctobacterium abundance || id:ebi-a-GCST90011338	Wald ratio	1	-0.473818	0.229395	0.0388749
FLI1_CORTEX_eQTL_MetaBrain	G_Subdoligranulum abundance || id:ebi-a-GCST90011346	Wald ratio	1	0.192069	0.0978484	0.0496545
FLI1_GTEx_Lung	G-protein coupled receptor 26 || id:prot-a-1263	Wald ratio	1	-0.520257	0.249982	0.0374174
FLI1_eQTLGen_blood	Galectin-1 || id:prot-a-1726	Inverse variance weighted	2	0.71046	0.28152	0.0116142
FLI1_GTEx_Lung	Galectin-10 || id:prot-a-567	Wald ratio	1	-0.54793	0.249982	0.028388
FLI1_GTEx_Lung	Galectin-9 || id:prot-a-1732	Wald ratio	1	0.611578	0.249059	0.0140667
FLI1_GTEx_Colon_Transverse	Gamma-aminobutyric acid type B receptor subunit 2 || id:prot-a-1163	Wald ratio	1	0.64897	0.274114	0.0179077
FLI1_GTEx_Lung	Gamma-enolase || id:prot-a-944	Wald ratio	1	0.528559	0.249982	0.0344819
FLI1_CORTEX_eQTL_MetaBrain	Gamma-enolase levels || id:ebi-a-GCST90010308	Wald ratio	1	-0.564664	0.266907	0.03438
FLI1_eQTLGen_blood	Gamma-glutamyltyrosine || id:met-a-360	Inverse variance weighted	2	0.0419939	0.0206983	0.0424724
FLI1_eQTLGen_blood	Gamma-glutamyltyrosine || id:met-a-360	Inverse variance weighted	2	0.0419939	0.0206983	0.0424724
FLI1_eQTLGen_blood	Gastrin-releasing peptide || id:prot-a-1278	Inverse variance weighted	2	-0.740731	0.281908	0.00859997
FLI1_CORTEX_eQTL_MetaBrain	Gastrin-releasing peptide || id:prot-a-1279	Wald ratio	1	0.312704	0.152877	0.0408101
FLI1_GTEx_Lung	Gastrointestinal diseases || id:finn-b-K11_GIDISEASES	Wald ratio	1	0.130064	0.0654933	0.0470427
FLI1_CORTEX_eQTL_MetaBrain	Glaucoma || id:bbj-a-121	Wald ratio	1	-0.335808	0.102565	0.00106003
FLI1_CORTEX_eQTL_MetaBrain	Glomerular diseases || id:finn-b-N14_GLOMERULAR	Wald ratio	1	-0.289251	0.139848	0.0386097
FLI1_CORTEX_eQTL_MetaBrain	Glomerular filtration rate || id:ebi-a-GCST005063	Wald ratio	1	0.0434311	0.01726	0.0118601
FLI1_CORTEX_eQTL_MetaBrain	Glomerular filtration rate in diabetics (creatinine) || id:ebi-a-GCST003373	Wald ratio	1	0.0477742	0.0225841	0.0343972
FLI1_GTEx_Lung	Glomerulonephritis || id:finn-b-GLOMER_NEPHRITIS	Wald ratio	1	0.528559	0.211239	0.012343
FLI1_GTEx_Lung	Glucosamine-6-phosphate isomerase 1 || id:prot-a-1230	Wald ratio	1	0.575603	0.249982	0.0213023
FLI1_CORTEX_eQTL_MetaBrain	Glucose-6-phosphate isomerase || id:prot-a-1252	Wald ratio	1	0.336591	0.152877	0.0276862
FLI1_GTEx_Lung	Glutaminyl-peptide cyclotransferase || id:prot-a-2465	Wald ratio	1	0.541473	0.249982	0.0303072
FLI1_CORTEX_eQTL_MetaBrain	Glycine || id:met-a-468	Wald ratio	1	-0.0529859	0.0165038	0.00132492
FLI1_CORTEX_eQTL_MetaBrain	Glycogen phosphorylase, liver form || id:prot-a-2462	Wald ratio	1	0.352226	0.152877	0.0212239
FLI1_GTEx_Lung	Glycolipid transfer protein || id:prot-a-1222	Wald ratio	1	0.628182	0.249059	0.0116616
FLI1_GTEx_Lung	Glycoprotein endo-alpha-1,2-mannosidase || id:prot-a-1837	Wald ratio	1	0.499963	0.249982	0.0455003
FLI1_CORTEX_eQTL_MetaBrain	Glycosyltransferase 8 domain-containing protein 1 || id:prot-a-1221	Wald ratio	1	-0.411292	0.152443	0.00697562
FLI1_GTEx_Lung	Glycosyltransferase-like protein LARGE1 || id:prot-a-1700	Wald ratio	1	0.606044	0.249059	0.0149605
FLI1_CORTEX_eQTL_MetaBrain	Glycylpeptide N-tetradecanoyltransferase 1 || id:prot-a-2063	Wald ratio	1	0.310532	0.152877	0.0422296
FLI1_GTEx_Colon_Transverse	Grancalcin || id:prot-a-1180	Wald ratio	1	0.551351	0.274114	0.0442836
FLI1_GTEx_Lung	Grancalcin || id:prot-a-1180	Wald ratio	1	0.602354	0.249059	0.0155839
FLI1_eQTLGen_blood	Granulins levels || id:ebi-a-GCST90010219	Inverse variance weighted	2	1.03985	0.45402	0.0220034
FLI1_GTEx_Lung	Granulocyte colony-stimulating factor receptor || id:prot-a-686	Wald ratio	1	-0.570069	0.249059	0.0220858
FLI1_GTEx_Lung	Granzyme A || id:prot-a-1297	Wald ratio	1	-0.509188	0.249982	0.04166
FLI1_CORTEX_eQTL_MetaBrain	Granzyme M || id:prot-a-1302	Wald ratio	1	0.331813	0.152443	0.0295076
FLI1_eQTLGen_blood	GRB2-related adapter protein 2 levels || id:ebi-a-GCST90010317	Inverse variance weighted	2	1.16713	0.526574	0.0266595
FLI1_GTEx_Lung	Gro-beta/gamma || id:prot-a-747	Wald ratio	1	0.543318	0.249059	0.0291478
FLI1_GTEx_Lung	Growth factor receptor-bound protein 14 || id:prot-a-1270	Wald ratio	1	0.596819	0.249059	0.0165617
FLI1_GTEx_Cells_Cultured_fibroblasts	Growth hormone levels || id:ebi-a-GCST90010128	Wald ratio	1	0.595176	0.262818	0.0235376
FLI1_GTEx_Lung	Growth/differentiation factor 11 || id:prot-a-1190	Wald ratio	1	0.545163	0.249982	0.0291973
FLI1_GTEx_Lung	Growth/differentiation factor 11 || id:prot-a-1191	Wald ratio	1	-0.612501	0.249059	0.0139224
FLI1_GTEx_Colon_Transverse	Growth/differentiation factor 11 || id:prot-a-1193	Wald ratio	1	0.739561	0.274114	0.00697562
FLI1_GTEx_Lung	GSK3-beta interaction protein || id:prot-a-1282	Wald ratio	1	0.501808	0.249982	0.0447092
FLI1_CORTEX_eQTL_MetaBrain	Guanine deaminase || id:prot-a-1189	Wald ratio	1	0.307926	0.152877	0.0439881
FLI1_eQTLGen_blood	Guanine nucleotide-binding protein G(I)/G(S)/G(O) subunit gamma-T2 || id:prot-a-1227	Inverse variance weighted	2	0.559034	0.281908	0.0473634
FLI1_CORTEX_eQTL_MetaBrain	Guanylyl cyclase-activating protein 1 || id:prot-a-1293	Wald ratio	1	-0.32139	0.152877	0.0355294
FLI1_GTEx_Lung	Guanylyl cyclase-activating protein 1 || id:prot-a-1293	Wald ratio	1	0.567301	0.249982	0.0232457
FLI1_CORTEX_eQTL_MetaBrain	Gut microbiota abundance (class Actinobacteria id.419) || id:ebi-a-GCST90016908	Wald ratio	1	-0.136239	0.0675231	0.0436264
FLI1_GTEx_Lung	Gut microbiota abundance (class Methanobacteria id.119) || id:ebi-a-GCST90016920	Wald ratio	1	0.508565	0.227053	0.0251008
FLI1_CORTEX_eQTL_MetaBrain	Gut microbiota abundance (class Negativicutes id.2164) || id:ebi-a-GCST90016922	Wald ratio	1	0.175505	0.0638749	0.00600258
FLI1_GTEx_Lung	Gut microbiota abundance (genus Alistipes id.968) || id:ebi-a-GCST90016962	Wald ratio	1	0.21781	0.10418	0.036553
FLI1_eQTLGen_blood	Gut microbiota abundance (genus Anaerofilum id.2053) || id:ebi-a-GCST90016965	Inverse variance weighted	2	0.451409	0.225804	0.0455954
FLI1_eQTLGen_blood	Gut microbiota abundance (genus Bilophila id.3170) || id:ebi-a-GCST90016971	Inverse variance weighted	2	-0.289969	0.141152	0.0399467
FLI1_CORTEX_eQTL_MetaBrain	Gut microbiota abundance (genus Catenibacterium id.2153) || id:ebi-a-GCST90016977	Wald ratio	1	-0.339525	0.148151	0.0219199
FLI1_GTEx_Lung	Gut microbiota abundance (genus Defluviitaleaceae UCG011 id.11287) || id:ebi-a-GCST90016986	Wald ratio	1	0.337276	0.152908	0.0274015
FLI1_CORTEX_eQTL_MetaBrain	Gut microbiota abundance (genus Dialister id.2183) || id:ebi-a-GCST90016988	Wald ratio	1	0.161446	0.0786089	0.0399959
FLI1_GTEx_Colon_Transverse	Gut microbiota abundance (genus Enterorhabdus id.820) || id:ebi-a-GCST90016992	Wald ratio	1	0.350642	0.177851	0.0486619
FLI1_GTEx_Colon_Transverse	Gut microbiota abundance (genus Eubacterium hallii group id.11338) || id:ebi-a-GCST90017000	Wald ratio	1	0.273491	0.119642	0.0222598
FLI1_GTEx_Lung	Gut microbiota abundance (genus Eubacterium nodatum group id.11297) || id:ebi-a-GCST90017001	Wald ratio	1	0.682297	0.240978	0.00463492
FLI1_eQTLGen_blood	Gut microbiota abundance (genus Eubacterium ruminantium group id.11340) || id:ebi-a-GCST90017004	Inverse variance weighted	2	-0.363568	0.181845	0.0455734
FLI1_eQTLGen_blood	Gut microbiota abundance (genus Eubacterium ruminantium group id.11340) || id:ebi-a-GCST90017004	Inverse variance weighted	2	-0.363568	0.181845	0.0455734
FLI1_GTEx_Lung	Gut microbiota abundance (genus Lachnospiraceae FCS020 group id.11314) || id:ebi-a-GCST90017021	Wald ratio	1	-0.285719	0.117717	0.0152176
FLI1_GTEx_Lung	Gut microbiota abundance (genus Lachnospiraceae NC2004 group id.11316) || id:ebi-a-GCST90017022	Wald ratio	1	-0.424868	0.171965	0.0134863
FLI1_GTEx_Lung	Gut microbiota abundance (genus Lachnospiraceae ND3007 group id.11317) || id:ebi-a-GCST90017023	Wald ratio	1	-0.222568	0.111603	0.0461223
FLI1_GTEx_Lung	Gut microbiota abundance (genus Odoribacter id.952) || id:ebi-a-GCST90017034	Wald ratio	1	0.246453	0.113921	0.0305135
FLI1_GTEx_Colon_Transverse	Gut microbiota abundance (genus Ruminiclostridium5 id.11355) || id:ebi-a-GCST90017049	Wald ratio	1	0.232509	0.116875	0.046659
FLI1_GTEx_Lung	Gut microbiota abundance (genus Senegalimassilia id.11160) || id:ebi-a-GCST90017068	Wald ratio	1	0.381816	0.165867	0.0213385
FLI1_CORTEX_eQTL_MetaBrain	Gut microbiota abundance (order Bifidobacteriales id.432) || id:ebi-a-GCST90017093	Wald ratio	1	-0.14288	0.0706571	0.0431599
FLI1_GTEx_Colon_Transverse	Gut microbiota abundance (order Gastranaerophilales id.1591) || id:ebi-a-GCST90017100	Wald ratio	1	-0.398603	0.200158	0.0464321
FLI1_GTEx_Lung	Gut microbiota abundance (order Methanobacteriales id.120) || id:ebi-a-GCST90017102	Wald ratio	1	0.508565	0.227053	0.0251008
FLI1_eQTLGen_blood	Gut microbiota abundance (order NB1n id.3953) || id:ebi-a-GCST90017104	Inverse variance weighted	2	-0.546783	0.224181	0.0147268
FLI1_CORTEX_eQTL_MetaBrain	Gut microbiota abundance (order Selenomonadales id.2165) || id:ebi-a-GCST90017107	Wald ratio	1	0.175505	0.0638749	0.00600258
FLI1_GTEx_Lung	Gut microbiota abundance (phylum Euryarchaeota id.55) || id:ebi-a-GCST90017113	Wald ratio	1	0.498662	0.222043	0.0247174
FLI1_GTEx_Colon_Transverse	Gut microbiota abundance (unknown genus id.1000001215) || id:ebi-a-GCST90017077	Wald ratio	1	-0.398603	0.200158	0.0464321
FLI1_eQTLGen_blood	Gut microbiota abundance (unknown genus id.1000006162) || id:ebi-a-GCST90017080	Inverse variance weighted	2	-0.546783	0.224181	0.0147268
FLI1_CORTEX_eQTL_MetaBrain	Habit and impulse disorders || id:finn-b-F5_HABIT	Wald ratio	1	1.1114	0.545928	0.0417705
FLI1_eQTLGen_blood	Had menopause || id:ukb-b-18105	Inverse variance weighted	2	-0.0437033	0.0156411	0.00520389
FLI1_GTEx_Lung	Had menopause || id:ukb-b-18105	Wald ratio	1	0.026825	0.0135189	0.0472278
FLI1_eQTLGen_blood	Haemmorrhoids and perianal venous thrombosis || id:finn-b-K11_HAEMORR	Inverse variance weighted	2	-0.664284	0.276262	0.0161926
FLI1_eQTLGen_blood	Haemmorrhoids and perianal venous thrombosis || id:finn-b-K11_HAEMORR	Inverse variance weighted	2	-0.664284	0.276262	0.0161926
FLI1_GTEx_Lung	Haemorrhage from respiratory passages || id:finn-b-R18_HAEMORRHAGE_RESPI_PASSA	Wald ratio	1	-0.42709	0.190945	0.025305
FLI1_eQTLGen_blood	Haemorrhoidal disease || id:ebi-a-GCST90014033	Inverse variance weighted	2	0.139707	0.0446651	0.00176073
FLI1_eQTLGen_blood	Haemorrhoidal disease || id:ebi-a-GCST90014033	Inverse variance weighted	2	0.139707	0.0446651	0.00176073
FLI1_eQTLGen_blood	Hallux rigidus || id:finn-b-M13_HALLUXRIGIDUS	Inverse variance weighted	2	-0.781143	0.338933	0.0211829
FLI1_CORTEX_eQTL_MetaBrain	Haloacid dehalogenase-like hydrolase domain-containing protein 2 || id:prot-a-1322	Wald ratio	1	0.317915	0.152443	0.0370267
FLI1_CORTEX_eQTL_MetaBrain	HDL cholesterol || id:ieu-b-109	Wald ratio	1	-0.0363306	0.0119732	0.00241074
FLI1_GTEx_Lung	HDL cholesterol || id:ieu-b-109	Wald ratio	1	0.0459186	0.0188976	0.0151045
FLI1_eQTLGen_blood	HDL cholesterol || id:ieu-b-4844	Inverse variance weighted	2	0.11308	0.0535446	0.0346957
FLI1_GTEx_Cells_Cultured_fibroblasts	Heart failure and antihypertensive medication || id:finn-b-I9_HEARTFAIL_AND_ANTIHYPERT	Wald ratio	1	-0.257083	0.0956738	0.00720808
FLI1_GTEx_Cells_Cultured_fibroblasts	Heart failure and bmi 25plus || id:finn-b-I9_HEARTFAIL_AND_OVERWEIGHT	Wald ratio	1	-0.184188	0.074196	0.013048
FLI1_GTEx_Lung	Heart failure and bmi 25plus || id:finn-b-I9_HEARTFAIL_AND_OVERWEIGHT	Wald ratio	1	-0.218619	0.107926	0.0428016
FLI1_GTEx_Cells_Cultured_fibroblasts	Heart failure, not strict || id:finn-b-I9_HEARTFAIL_NS	Wald ratio	1	-0.184188	0.074196	0.013048
FLI1_GTEx_Lung	Heart failure, not strict || id:finn-b-I9_HEARTFAIL_NS	Wald ratio	1	-0.218619	0.107926	0.0428016
FLI1_GTEx_Cells_Cultured_fibroblasts	Heart failure,strict (no controls excluded) || id:finn-b-I9_HEARTFAIL_EXNONE	Wald ratio	1	-0.196554	0.095023	0.0385937
FLI1_GTEx_Cells_Cultured_fibroblasts	Heart failure,strict || id:finn-b-I9_HEARTFAIL	Wald ratio	1	-0.215429	0.0956738	0.0243412
FLI1_eQTLGen_blood	Heart rate response to recovery post exercise (50 sec) || id:ebi-a-GCST005848	Inverse variance weighted	2	-0.13378	0.0664303	0.0440262
FLI1_CORTEX_eQTL_MetaBrain	Heartburn || id:finn-b-R18_HEARTBURN	Wald ratio	1	0.658415	0.266667	0.013547
FLI1_GTEx_Lung	Heat shock 70 kDa protein 6 || id:prot-a-1388	Wald ratio	1	-0.667847	0.249059	0.0073297
FLI1_GTEx_Colon_Transverse	Heel bone mineral density (BMD) || id:ukb-b-8875	Wald ratio	1	0.078937	0.0279367	0.00471977
FLI1_GTEx_Lung	Heel bone mineral density || id:ebi-a-GCST006288	Wald ratio	1	0.0790228	0.0333134	0.0176873
FLI1_GTEx_Colon_Transverse	Heel bone mineral density || id:ebi-a-GCST006979	Wald ratio	1	0.0693502	0.0201348	0.00057255
FLI1_GTEx_Colon_Transverse	Heel quantitative ultrasound index (QUI), direct entry || id:ukb-b-19234	Wald ratio	1	0.0802654	0.0279431	0.00407287
FLI1_GTEx_Colon_Transverse	Height || id:bbj-a-70	Wald ratio	1	0.0691041	0.0310274	0.0259343
FLI1_GTEx_Lung	Helicobacter pylori VacA antibody levels || id:ebi-a-GCST90006916	Wald ratio	1	-0.758057	0.351246	0.0309129
FLI1_CORTEX_eQTL_MetaBrain	Hematocrit || id:bbj-a-27	Wald ratio	1	0.0525081	0.0228882	0.0217837
FLI1_GTEx_Lung	Hematocrit || id:ebi-a-GCST004604	Wald ratio	1	-0.101883	0.0350339	0.00363616
FLI1_CORTEX_eQTL_MetaBrain	Hematocrit || id:ebi-a-GCST90002304	Wald ratio	1	0.0270879	0.0116135	0.0196765
FLI1_GTEx_Lung	Hemoglobin concentration || id:ebi-a-GCST004615	Wald ratio	1	-0.0967844	0.0351914	0.00595539
FLI1_GTEx_Colon_Transverse	Heparan-sulfate 6-O-sulfotransferase 2 || id:prot-a-1379	Wald ratio	1	0.68958	0.274114	0.0118807
FLI1_GTEx_Lung	Heparin-binding EGF-like growth factor || id:prot-a-1314	Wald ratio	1	-0.509188	0.249059	0.0409097
FLI1_GTEx_Colon_Transverse	Hepatitis A virus cellular receptor 1 || id:prot-a-1310	Wald ratio	1	0.577904	0.274114	0.0350083
FLI1_eQTLGen_blood	Hepatocyte growth factor levels || id:ebi-a-GCST90000471	Inverse variance weighted	2	1.15535	0.515664	0.0250577
FLI1_eQTLGen_blood	Hepatocyte growth factor levels || id:ebi-a-GCST90000471	Inverse variance weighted	2	1.15535	0.515664	0.0250577
FLI1_eQTLGen_blood	Hepatocyte nuclear factor 1-alpha || id:prot-a-1359	Inverse variance weighted	2	-0.569988	0.281908	0.0431873
FLI1_eQTLGen_blood	Hepatocyte nuclear factor 1-alpha || id:prot-a-1359	Inverse variance weighted	2	-0.569988	0.281908	0.0431873
FLI1_CORTEX_eQTL_MetaBrain	Hereditary retinal dystrophy || id:finn-b-H7_HEREDRETINADYST	Wald ratio	1	-1.20738	0.611075	0.0481735
FLI1_GTEx_Lung	HERV-H LTR-associating protein 2 || id:prot-a-1336	Wald ratio	1	0.808058	0.249059	0.0011768
FLI1_CORTEX_eQTL_MetaBrain	Heterogeneous nuclear ribonucleoprotein A/B || id:prot-a-1362	Wald ratio	1	0.451249	0.152443	0.00307525
FLI1_GTEx_Lung	Heterogeneous nuclear ribonucleoprotein A/B || id:prot-a-1363	Wald ratio	1	0.657701	0.249059	0.0082725
FLI1_CORTEX_eQTL_MetaBrain	Heterogeneous nuclear ribonucleoprotein D-like || id:prot-a-1365	Wald ratio	1	0.339197	0.152443	0.0260765
FLI1_CORTEX_eQTL_MetaBrain	Heterogeneous nuclear ribonucleoprotein M || id:prot-a-1367	Wald ratio	1	0.343105	0.152443	0.0244038
FLI1_eQTLGen_blood	Hexanoylcarnitine || id:met-a-467	Inverse variance weighted	2	0.0737748	0.0361643	0.0413515
FLI1_CORTEX_eQTL_MetaBrain	Hexokinase-2 || id:prot-a-1344	Wald ratio	1	0.380022	0.152443	0.0126713
FLI1_eQTLGen_blood	High light scatter reticulocyte percentage of red cells || id:ebi-a-GCST90002386	Inverse variance weighted	2	-0.068321	0.0244059	0.00512039
FLI1_CORTEX_eQTL_MetaBrain	High mobility group protein B2 || id:prot-a-1352	Wald ratio	1	0.331379	0.152443	0.029721
FLI1_eQTLGen_blood	Hip circumference || id:ieu-a-53	Inverse variance weighted	2	0.148421	0.0724228	0.0404256
FLI1_eQTLGen_blood	Hip circumference || id:ieu-a-53	Inverse variance weighted	2	0.148421	0.0724228	0.0404256
FLI1_GTEx_Cells_Cultured_fibroblasts	Hip circumference || id:ieu-a-53	Wald ratio	1	-0.0846095	0.0429556	0.0488731
FLI1_GTEx_Cells_Cultured_fibroblasts	Hip circumference || id:ieu-a-59	Wald ratio	1	-0.091118	0.0442573	0.0395111
FLI1_GTEx_Lung	Hip circumference || id:ukb-b-15590	Wald ratio	1	-0.0547249	0.0197138	0.00550364
FLI1_GTEx_Cells_Cultured_fibroblasts	Hippocampus volume || id:ieu-a-1045	Wald ratio	1	-64.3351	30.751	0.0364268
FLI1_CORTEX_eQTL_MetaBrain	Histidine || id:met-d-His	Wald ratio	1	-0.054225	0.0260085	0.0370787
FLI1_eQTLGen_blood	Histidine triad nucleotide-binding protein 1 || id:prot-a-1338	Inverse variance weighted	2	0.609299	0.281908	0.0306692
FLI1_eQTLGen_blood	Histidine triad nucleotide-binding protein 1 || id:prot-a-1338	Inverse variance weighted	2	0.609299	0.281908	0.0306692
FLI1_CORTEX_eQTL_MetaBrain	Histo-blood group ABO system transferase || id:prot-a-10	Wald ratio	1	0.360478	0.152877	0.0183759
FLI1_GTEx_Lung	Histone deacetylase 8 || id:prot-a-1320	Wald ratio	1	-0.539628	0.249982	0.0308757
FLI1_CORTEX_eQTL_MetaBrain	Histone deacetylase complex subunit SAP18 || id:prot-a-2625	Wald ratio	1	0.305755	0.152877	0.0455003
FLI1_GTEx_Lung	Histone deacetylase complex subunit SAP30 || id:prot-a-2626	Wald ratio	1	-0.756402	0.249059	0.00238916
FLI1_CORTEX_eQTL_MetaBrain	Histone-lysine N-methyltransferase 2C || id:prot-a-1676	Wald ratio	1	-0.327904	0.152877	0.0319619
FLI1_GTEx_Lung	Histone-lysine N-methyltransferase 2C || id:prot-a-1676	Wald ratio	1	0.725039	0.249059	0.00360146
FLI1_eQTLGen_blood	Histone-lysine N-methyltransferase SETMAR || id:prot-a-2704	Inverse variance weighted	2	0.69172	0.28152	0.0140069
FLI1_GTEx_Lung	HLA class II histocompatibility antigen gamma chain || id:prot-a-459	Wald ratio	1	0.825585	0.249059	0.000917039
FLI1_CORTEX_eQTL_MetaBrain	HLA class II histocompatibility antigen gamma chain || id:prot-a-460	Wald ratio	1	-0.426493	0.152443	0.00514646
FLI1_GTEx_Cells_Cultured_fibroblasts	HLA DR on CD14- CD16+ monocyte || id:ebi-a-GCST90001984	Wald ratio	1	-0.353277	0.17755	0.04662
FLI1_GTEx_Colon_Transverse	HLA DR on Dendritic Cell || id:ebi-a-GCST90002106	Wald ratio	1	0.604847	0.286843	0.0349765
FLI1_eQTLGen_blood	HLA DR on HLA DR+ T cell || id:ebi-a-GCST90002113	Inverse variance weighted	2	-0.641911	0.284951	0.0242778
FLI1_GTEx_Colon_Transverse	HLA DR on myeloid Dendritic Cell || id:ebi-a-GCST90002104	Wald ratio	1	0.5961	0.287702	0.0382717
FLI1_GTEx_Lung	HLA DR+ CD4+ T cell Absolute Count || id:ebi-a-GCST90001624	Wald ratio	1	0.592115	0.268061	0.0271831
FLI1_CORTEX_eQTL_MetaBrain	HLA DR+ CD8+ T cell %lymphocyte || id:ebi-a-GCST90001629	Wald ratio	1	0.406732	0.166819	0.0147619
FLI1_CORTEX_eQTL_MetaBrain	HLA DR+ CD8+ T cell %T cell || id:ebi-a-GCST90001628	Wald ratio	1	0.412421	0.164473	0.012158
FLI1_CORTEX_eQTL_MetaBrain	HLA DR+ CD8+ T cell Absolute Count || id:ebi-a-GCST90001627	Wald ratio	1	0.348404	0.171031	0.0416426
FLI1_CORTEX_eQTL_MetaBrain	HLA DR+ T cell%lymphocyte || id:ebi-a-GCST90001620	Wald ratio	1	0.402215	0.162302	0.013205
FLI1_CORTEX_eQTL_MetaBrain	HLA DR+ T cell%T cell || id:ebi-a-GCST90001619	Wald ratio	1	0.401781	0.158089	0.0110383
FLI1_GTEx_Lung	HLA DR++ monocyte %leukocyte || id:ebi-a-GCST90001476	Wald ratio	1	-0.549221	0.279131	0.0491125
FLI1_GTEx_Cells_Cultured_fibroblasts	HLA DR++ monocyte %monocyte || id:ebi-a-GCST90001475	Wald ratio	1	-0.465352	0.180218	0.00981842
FLI1_GTEx_Cells_Cultured_fibroblasts	HLA DR++ monocyte Absolute Count || id:ebi-a-GCST90001477	Wald ratio	1	-0.353798	0.17742	0.0461378
FLI1_CORTEX_eQTL_MetaBrain	Human herpes<U+00A0>virus<U+00A0>6 p101k<U+00A0>antibody<U+00A0>levels || id:ebi-a-GCST90006907	Wald ratio	1	-0.390534	0.194192	0.0443173
FLI1_GTEx_Colon_Transverse	Human herpes<U+00A0>virus<U+00A0>7 U14<U+00A0>antibody<U+00A0>levels || id:ebi-a-GCST90006909	Wald ratio	1	-0.330901	0.168371	0.0493789
FLI1_eQTLGen_blood	Human immunodeficiency virus [HIV] disease || id:finn-b-AB1_HIV	Inverse variance weighted	2	-1.68259	0.850254	0.0478245
FLI1_GTEx_Lung	Hyaluronan and proteoglycan link protein 1 || id:prot-a-1308	Wald ratio	1	-0.745332	0.249059	0.00276619
FLI1_CORTEX_eQTL_MetaBrain	Hyperfunction of pituitary gland || id:finn-b-E4_HYPERPIT	Wald ratio	1	-0.949837	0.319218	0.00292502
FLI1_CORTEX_eQTL_MetaBrain	Hyperprolactinaemia || id:finn-b-E4_HYPERPRO	Wald ratio	1	-1.20434	0.367427	0.00104628
FLI1_GTEx_Colon_Transverse	Hypersomnia || id:finn-b-F5_HYPERSOMNIA	Wald ratio	1	2.43188	1.23156	0.0483095
FLI1_eQTLGen_blood	Hypertension (no controls excluded) || id:finn-b-I9_HYPTENS_EXNONE	Inverse variance weighted	2	0.207676	0.103218	0.0442173
FLI1_eQTLGen_blood	Hypertension || id:finn-b-I9_HYPTENS	Inverse variance weighted	2	0.205302	0.103218	0.0466984
FLI1_eQTLGen_blood	Hypertension || id:finn-b-I9_HYPTENS	Inverse variance weighted	2	0.205302	0.103218	0.0466984
FLI1_GTEx_Cells_Cultured_fibroblasts	Hypertension, essential (no controls excluded) || id:finn-b-I9_HYPTENSESS_EXNONE	Wald ratio	1	-0.126914	0.0624809	0.0422296
FLI1_GTEx_Colon_Transverse	Hypertension, Pulmonary Arterial (no controls excluded) || id:finn-b-I9_HYPTENSPUL_EXNONE	Wald ratio	1	3.34013	1.48303	0.0243072
FLI1_GTEx_Lung	Hypertension, Pulmonary Arterial (no controls excluded) || id:finn-b-I9_HYPTENSPUL_EXNONE	Wald ratio	1	-2.47399	1.23054	0.0443789
FLI1_GTEx_Colon_Transverse	Hypertension, Pulmonary Arterial || id:finn-b-I9_HYPTENSPUL	Wald ratio	1	3.3167	1.48459	0.0254773
FLI1_GTEx_Lung	Hypertension, Pulmonary Arterial || id:finn-b-I9_HYPTENSPUL	Wald ratio	1	-2.51826	1.23146	0.0408604
FLI1_eQTLGen_blood	Hypertensive diseases (excluding secondary) || id:finn-b-FG_HYPERTENSION	Inverse variance weighted	2	0.205126	0.103218	0.0468879
FLI1_eQTLGen_blood	Hypertensive diseases || id:finn-b-I9_HYPERTENSION	Inverse variance weighted	2	0.205126	0.103218	0.0468879
FLI1_GTEx_Cells_Cultured_fibroblasts	Hypertrophic disorders of skin || id:finn-b-L12_HYPERTROPHICSKIN	Wald ratio	1	-0.6951	0.332581	0.036616
FLI1_GTEx_Cells_Cultured_fibroblasts	Hypertrophic scar || id:finn-b-L12_HYPETROPHICSCAR	Wald ratio	1	-0.832428	0.342994	0.0152266
FLI1_CORTEX_eQTL_MetaBrain	Hypoparathyroidism || id:finn-b-E4_HYPOPARA	Wald ratio	1	-0.867752	0.397828	0.0291669
FLI1_GTEx_Lung	Hypoparathyroidism || id:finn-b-E4_HYPOPARA	Wald ratio	1	1.51465	0.626338	0.0155948
FLI1_CORTEX_eQTL_MetaBrain	IBD patients in KELA-register || id:finn-b-K11_KELAIBD	Wald ratio	1	0.303149	0.147666	0.0400783
FLI1_CORTEX_eQTL_MetaBrain	ICOS ligand || id:prot-a-1406	Wald ratio	1	-0.322258	0.152877	0.0350349
FLI1_GTEx_Colon_Transverse	Idiopathic gout || id:finn-b-GOUT_IDIO	Wald ratio	1	1.21828	0.58337	0.036766
FLI1_GTEx_Lung	Ig Kappa chain V-I region HK102- like || id:prot-a-1760	Wald ratio	1	0.515645	0.249982	0.0391382
FLI1_CORTEX_eQTL_MetaBrain	IgD on IgD+ CD24- B cell || id:ebi-a-GCST90001821	Wald ratio	1	-0.357655	0.174549	0.0404604
FLI1_GTEx_Cells_Cultured_fibroblasts	IgD on IgD+ CD24+ B cell || id:ebi-a-GCST90001820	Wald ratio	1	0.47505	0.178917	0.00792738
FLI1_GTEx_Lung	IgD on IgD+ CD38+ B cell || id:ebi-a-GCST90001824	Wald ratio	1	-0.61536	0.276179	0.0258723
FLI1_CORTEX_eQTL_MetaBrain	IgM levels || id:ebi-a-GCST006359	Wald ratio	1	0.122842	0.060274	0.0415447
FLI1_GTEx_Cells_Cultured_fibroblasts	IgM levels || id:ebi-a-GCST006359	Wald ratio	1	-0.127319	0.0562641	0.0236429
FLI1_GTEx_Lung	Illnesses of father: High blood pressure || id:ukb-b-19456	Wald ratio	1	0.0196784	0.00922506	0.0329124
FLI1_eQTLGen_blood	Immature fraction of reticulocytes || id:ebi-a-GCST004628	Inverse variance weighted	2	-0.0850028	0.0412488	0.0393285
FLI1_CORTEX_eQTL_MetaBrain	Impedance of whole body || id:ukb-b-19921	Wald ratio	1	-0.0214771	0.00952291	0.0241137
FLI1_GTEx_Lung	Impedance of whole body || id:ukb-b-19921	Wald ratio	1	0.0486771	0.0149778	0.00115422
FLI1_eQTLGen_blood	Inactive phospholipase D5 || id:prot-a-2298	Inverse variance weighted	2	-0.624157	0.281908	0.0268257
FLI1_GTEx_Lung	Indoleamine 2,3-dioxygenase 1 || id:prot-a-1410	Wald ratio	1	0.496273	0.249982	0.0471178
FLI1_CORTEX_eQTL_MetaBrain	Inducible T-cell costimulator || id:prot-a-1403	Wald ratio	1	-0.320087	0.152877	0.0362823
FLI1_GTEx_Cells_Cultured_fibroblasts	Inflammatory bowel disease || id:ieu-a-31	Wald ratio	1	0.305263	0.112596	0.00670526
FLI1_GTEx_Cells_Cultured_fibroblasts	Inflammatory disease of uterus || id:finn-b-N14_INFLUTH	Wald ratio	1	-0.454939	0.206317	0.0274508
FLI1_eQTLGen_blood	Inflammatory disorders of breast || id:finn-b-N14_INFLAMMBREAST	Inverse variance weighted	2	1.65663	0.584831	0.00461629
FLI1_GTEx_Lung	Inguinal hernia, unilateralk || id:finn-b-HERING_UNILATERAL	Wald ratio	1	1.83474	0.713047	0.0100794
FLI1_GTEx_Lung	Inguinal of femoral hernia, unilateral || id:finn-b-FEMNINGHER_UNILATERAL	Wald ratio	1	1.83474	0.713047	0.0100794
FLI1_CORTEX_eQTL_MetaBrain	Inhibin beta A chain || id:prot-a-1553	Wald ratio	1	-0.311835	0.152877	0.041373
FLI1_GTEx_Lung	Inhibin beta A chain || id:prot-a-1553	Wald ratio	1	0.781308	0.249059	0.00170665
FLI1_GTEx_Lung	Inhibin beta A chain:Inhibin beta B chain heterodimer || id:prot-a-1555	Wald ratio	1	0.737953	0.249059	0.00304693
FLI1_GTEx_Lung	Inhibitor of growth protein 1 || id:prot-a-1552	Wald ratio	1	-0.639252	0.249059	0.0102681
FLI1_CORTEX_eQTL_MetaBrain	Inosine-5'-monophosphate dehydrogenase 1 || id:prot-a-1549	Wald ratio	1	0.414767	0.152443	0.00651246
FLI1_CORTEX_eQTL_MetaBrain	Inositol 1,4,5-trisphosphate receptor-interacting protein-like 1 || id:prot-a-1594	Wald ratio	1	0.398263	0.152443	0.00898733
FLI1_GTEx_Lung	Inositol monophosphatase 3 || id:prot-a-1548	Wald ratio	1	0.494428	0.249982	0.0479445
FLI1_GTEx_Lung	insulin secretion rate (BMI adjusted) || id:ebi-a-GCST006679	Wald ratio	1	1.09402	0.444617	0.0138712
FLI1_GTEx_Lung	Insulin secretion rate || id:ebi-a-GCST004488	Wald ratio	1	1.15951	0.444617	0.00911039
FLI1_GTEx_Lung	Insulin-like growth factor-binding protein 1 || id:prot-a-1446	Wald ratio	1	0.542395	0.249982	0.0300264
FLI1_CORTEX_eQTL_MetaBrain	Insulin-like growth factor-binding protein 7 || id:prot-a-1451	Wald ratio	1	-0.329642	0.152877	0.0310641
FLI1_GTEx_Colon_Transverse	Insulin-like growth factor-binding protein-like 1 levels || id:ebi-a-GCST90010318	Wald ratio	1	1.44004	0.46617	0.00200768
FLI1_GTEx_Lung	Integral membrane protein 2B || id:prot-a-1590	Wald ratio	1	0.509188	0.249982	0.04166
FLI1_CORTEX_eQTL_MetaBrain	Integral membrane protein 2C || id:prot-a-1591	Wald ratio	1	0.349186	0.152877	0.0223662
FLI1_GTEx_Lung	Integral membrane protein 2C || id:prot-a-1591	Wald ratio	1	-0.549775	0.249059	0.0272856
FLI1_GTEx_Colon_Transverse	Integral membrane protein 2C || id:prot-a-1592	Wald ratio	1	0.545104	0.274114	0.0467449
FLI1_GTEx_Colon_Transverse	Intelligence || id:ebi-a-GCST006250	Wald ratio	1	0.0815922	0.0297023	0.00601433
FLI1_GTEx_Lung	Intelligence || id:ebi-a-GCST006250	Wald ratio	1	0.0609928	0.0273879	0.0259475
FLI1_GTEx_Lung	Intercellular adhesion molecule 2 || id:prot-a-1398	Wald ratio	1	0.591285	0.249982	0.0180148
FLI1_GTEx_Lung	Interferon alpha-5 || id:prot-a-1422	Wald ratio	1	0.642941	0.249059	0.00983773
FLI1_GTEx_Lung	Interferon alpha-8 || id:prot-a-1425	Wald ratio	1	0.526714	0.249059	0.0344457
FLI1_GTEx_Lung	Interferon alpha/beta receptor 1 || id:prot-a-1426	Wald ratio	1	0.718582	0.249059	0.00391183
FLI1_CORTEX_eQTL_MetaBrain	Interferon gamma levels || id:ebi-a-GCST004456	Wald ratio	1	0.201954	0.10076	0.0450368
FLI1_GTEx_Lung	Interferon gamma receptor 1 || id:prot-a-1430	Wald ratio	1	0.572836	0.249982	0.0219338
FLI1_GTEx_Lung	Interferon gamma receptor 2 || id:prot-a-1432	Wald ratio	1	0.635562	0.249059	0.0107152
FLI1_GTEx_Lung	Interferon regulatory factor 1 || id:prot-a-1566	Wald ratio	1	-0.598664	0.249059	0.0162299
FLI1_GTEx_Colon_Transverse	Interferon regulatory factor 1 || id:prot-a-1567	Wald ratio	1	0.569313	0.274114	0.0378087
FLI1_GTEx_Lung	Interleukin enhancer-binding factor 3 || id:prot-a-1547	Wald ratio	1	0.560844	0.249059	0.0243316
FLI1_GTEx_Lung	Interleukin-1 receptor type 1 || id:prot-a-1496	Wald ratio	1	0.523947	0.249982	0.0360874
FLI1_eQTLGen_blood	Interleukin-1-receptor antagonist levels || id:ebi-a-GCST90010142	Inverse variance weighted	2	1.22211	0.45415	0.00712443
FLI1_eQTLGen_blood	Interleukin-1-receptor antagonist levels || id:ebi-a-GCST90010142	Inverse variance weighted	2	1.22211	0.45415	0.00712443
FLI1_GTEx_Lung	Interleukin-1-receptor antagonist levels || id:ebi-a-GCST90010142	Wald ratio	1	-0.89048	0.344	0.00963643
FLI1_eQTLGen_blood	Interleukin-12 receptor subunit beta-2 || id:prot-a-1474	Inverse variance weighted	2	-0.610266	0.281908	0.0304053
FLI1_eQTLGen_blood	Interleukin-13 || id:prot-a-1475	Inverse variance weighted	2	-0.576186	0.281908	0.0409657
FLI1_eQTLGen_blood	Interleukin-13 || id:prot-a-1475	Inverse variance weighted	2	-0.576186	0.281908	0.0409657
FLI1_GTEx_Lung	Interleukin-13 || id:prot-a-1475	Wald ratio	1	0.548852	0.249982	0.0281226
FLI1_CORTEX_eQTL_MetaBrain	Interleukin-16 || id:prot-a-1479	Wald ratio	1	0.400869	0.152443	0.00854779
FLI1_GTEx_Lung	Interleukin-2 || id:prot-a-1512	Wald ratio	1	0.807136	0.249059	0.0011922
FLI1_eQTLGen_blood	Interleukin-2 receptor antagonist levels || id:ebi-a-GCST004454	Inverse variance weighted	2	0.657385	0.26321	0.0125048
FLI1_GTEx_Lung	Interleukin-2 receptor subunit beta || id:prot-a-1519	Wald ratio	1	0.642941	0.249059	0.00983773
FLI1_GTEx_Lung	Interleukin-20 || id:prot-a-1505	Wald ratio	1	-0.682606	0.249059	0.00613009
FLI1_GTEx_Lung	Interleukin-21 || id:prot-a-1506	Wald ratio	1	0.496273	0.249982	0.0471178
FLI1_CORTEX_eQTL_MetaBrain	Interleukin-22 receptor subunit alpha-2 || id:prot-a-1510	Wald ratio	1	-0.398697	0.152443	0.0089127
FLI1_GTEx_Lung	Interleukin-27 levels || id:ebi-a-GCST90012017	Wald ratio	1	0.229688	0.116228	0.0481332
FLI1_GTEx_Colon_Transverse	Interleukin-31 receptor subunit alpha || id:prot-a-1522	Wald ratio	1	-0.570094	0.274114	0.0375464
FLI1_eQTLGen_blood	Interleukin-7 levels || id:ebi-a-GCST90000479	Inverse variance weighted	2	1.17981	0.515664	0.0221413
FLI1_CORTEX_eQTL_MetaBrain	Interleukin-7 receptor subunit alpha || id:prot-a-1544	Wald ratio	1	-0.309229	0.152443	0.0425103
FLI1_CORTEX_eQTL_MetaBrain	Interleukin-8 || id:prot-a-749	Wald ratio	1	0.378719	0.152443	0.0129795
FLI1_GTEx_Colon_Transverse	Intermittent heterotropia || id:finn-b-H7_INTERHETEROTRO	Wald ratio	1	1.49943	0.580247	0.00976283
FLI1_GTEx_Lung	Intrinsic epigenetic age acceleration || id:ebi-a-GCST90014290	Wald ratio	1	-0.766549	0.315475	0.0151061
FLI1_GTEx_Lung	Intrinsic epigenetic age acceleration || id:ebi-a-GCST90014302	Wald ratio	1	-0.851635	0.417476	0.0413539
FLI1_GTEx_Cells_Cultured_fibroblasts	Intussusception || id:finn-b-K11_INTUSS	Wald ratio	1	-1.87052	0.615046	0.00235583
FLI1_GTEx_Lung	IPF_GeL_FinnGen_UKB_meta_analysis	Wald ratio	1	0.515645	0.252749	0.0413358
FLI1_GTEx_Lung	IQ domain-containing protein F1 || id:prot-a-1565	Wald ratio	1	-0.522102	0.249059	0.0360559
FLI1_GTEx_Lung	Iron deficiency anaemia secondary to blood loss (chronic) || id:finn-b-D3_ANAEMIA_IRONDEF_BLOODLOSS	Wald ratio	1	0.742565	0.289647	0.0103565
FLI1_CORTEX_eQTL_MetaBrain	Isovalerate || id:met-a-672	Wald ratio	1	0.0542888	0.019544	0.0054732
FLI1_CORTEX_eQTL_MetaBrain	IST1 homolog || id:prot-a-1579	Wald ratio	1	0.348317	0.152443	0.0223187
FLI1_GTEx_Lung	Janus kinase and microtubule-interacting protein 3 || id:prot-a-1599	Wald ratio	1	-0.679839	0.249059	0.00634055
FLI1_GTEx_Lung	Kallikrein-15 || id:prot-a-1660	Wald ratio	1	-0.557154	0.249059	0.0252839
FLI1_GTEx_Colon_Transverse	Kallikrein-5 || id:prot-a-1663	Wald ratio	1	-0.62398	0.274114	0.0228249
FLI1_GTEx_Lung	Kallikrein-5 || id:prot-a-1664	Wald ratio	1	-0.493506	0.249982	0.0483624
FLI1_eQTLGen_blood	Kallikrein-6 levels || id:ebi-a-GCST90012008	Inverse variance weighted	2	0.222444	0.107275	0.0381181
FLI1_GTEx_Lung	Kallikrein-8 || id:prot-a-1668	Wald ratio	1	0.900303	0.249059	0.000300562
FLI1_CORTEX_eQTL_MetaBrain	Kallistatin || id:prot-a-2691	Wald ratio	1	-0.322693	0.152443	0.0342761
FLI1_eQTLGen_blood	Kin of IRRE-like protein 2 || id:prot-a-1649	Inverse variance weighted	2	-0.764628	0.281908	0.0066812
FLI1_GTEx_Lung	Kin of IRRE-like protein 2 || id:prot-a-1650	Wald ratio	1	0.543318	0.249982	0.0297478
FLI1_GTEx_Lung	Kin of IRRE-like protein 3 || id:prot-a-1651	Wald ratio	1	0.499041	0.249059	0.0451018
FLI1_CORTEX_eQTL_MetaBrain	Kinesin-like protein KIF23 || id:prot-a-1637	Wald ratio	1	0.350923	0.152877	0.0217071
FLI1_GTEx_Lung	Knee osteoarthritis || id:ebi-a-GCST007090	Wald ratio	1	0.305328	0.0968563	0.00161945
FLI1_GTEx_Lung	Kremen protein 1 || id:prot-a-1680	Wald ratio	1	0.581138	0.249982	0.0200868
FLI1_CORTEX_eQTL_MetaBrain	Kynureninase || id:prot-a-1689	Wald ratio	1	0.432573	0.152443	0.00454531
FLI1_CORTEX_eQTL_MetaBrain	Kynurenine--oxoglutarate transaminase 3 || id:prot-a-378	Wald ratio	1	0.356569	0.152443	0.0193338
FLI1_CORTEX_eQTL_MetaBrain	L-lactate dehydrogenase B chain || id:prot-a-1715	Wald ratio	1	0.390445	0.152443	0.0104295
FLI1_GTEx_Colon_Transverse	Lactose intolerance || id:finn-b-E4_LACTOSEINT	Wald ratio	1	-2.2796	0.78798	0.00381626
FLI1_GTEx_Lung	Lactosylceramide 4-alpha-galactosyltransferase || id:prot-a-2	Wald ratio	1	0.914139	0.249059	0.000242199
FLI1_GTEx_Lung	Ladinin-1 || id:prot-a-1691	Wald ratio	1	-0.554387	0.249982	0.0265745
FLI1_CORTEX_eQTL_MetaBrain	Large proline-rich protein BAG6 levels || id:ebi-a-GCST90010287	Wald ratio	1	-0.548221	0.26581	0.0391645
FLI1_eQTLGen_blood	Laurate (12:0) || id:met-a-350	Inverse variance weighted	2	0.0399786	0.0194573	0.0399099
FLI1_CORTEX_eQTL_MetaBrain	LDL cholesterol || id:ieu-b-110	Wald ratio	1	-0.0363978	0.0131176	0.00552481
FLI1_eQTLGen_blood	LDL cholesterol || id:ieu-b-4846	Inverse variance weighted	2	-0.154285	0.0583017	0.00813705
FLI1_eQTLGen_blood	Length of menstrual cycle || id:ukb-b-3278	Inverse variance weighted	2	0.20791	0.0692317	0.00267241
FLI1_eQTLGen_blood	Leptin || id:prot-a-1721	Inverse variance weighted	2	-0.55583	0.281908	0.0486472
FLI1_eQTLGen_blood	Leptin || id:prot-a-1723	Inverse variance weighted	2	-0.937154	0.28152	0.000871888
FLI1_GTEx_Lung	Leptin levels || id:ebi-a-GCST90010148	Wald ratio	1	-0.775494	0.345124	0.0246399
FLI1_CORTEX_eQTL_MetaBrain	Leucine || id:met-d-Leu	Wald ratio	1	-0.0495996	0.0248655	0.046074
FLI1_GTEx_Colon_Transverse	Leucine-rich repeat and fibronectin type III domain-containing protein 1 || id:prot-a-1768	Wald ratio	1	0.655999	0.274114	0.0167038
FLI1_eQTLGen_blood	Leucine-rich repeat and fibronectin type-III domain-containing protein 2 || id:prot-a-1769	Inverse variance weighted	2	0.620836	0.28152	0.0274331
FLI1_GTEx_Colon_Transverse	Leucine-rich repeat transmembrane neuronal protein 2 || id:prot-a-1796	Wald ratio	1	-0.723161	0.274114	0.00833532
FLI1_eQTLGen_blood	Leucine-rich repeat transmembrane neuronal protein 4 || id:prot-a-1798	Inverse variance weighted	2	-0.868981	0.319675	0.00656134
FLI1_CORTEX_eQTL_MetaBrain	Leucine-rich repeat transmembrane protein FLRT1 || id:prot-a-1122	Wald ratio	1	0.393051	0.152443	0.00992741
FLI1_GTEx_Lung	Leucine-rich repeat transmembrane protein FLRT3 || id:prot-a-1124	Wald ratio	1	0.524869	0.249982	0.0357613
FLI1_CORTEX_eQTL_MetaBrain	Leucine-rich repeat-containing protein 19 || id:prot-a-1785	Wald ratio	1	-0.300543	0.152877	0.0493091
FLI1_GTEx_Lung	Leucine-rich repeat-containing protein 3 || id:prot-a-1786	Wald ratio	1	0.587595	0.249982	0.0187455
FLI1_CORTEX_eQTL_MetaBrain	Leucine-rich repeat, immunoglobulin-like domain and transmembrane domain-containing protein 2 || id:prot-a-1771	Wald ratio	1	-0.314441	0.152443	0.0391432
FLI1_GTEx_Lung	Leukemia inhibitory factor receptor || id:prot-a-1737	Wald ratio	1	-0.822818	0.249059	0.000954166
FLI1_CORTEX_eQTL_MetaBrain	Levulinate (4-oxovalerate) || id:met-a-433	Wald ratio	1	0.02519	0.012595	0.0455003
FLI1_CORTEX_eQTL_MetaBrain_action	Lichen sclerosis_UKB00037	Wald ratio	1	-0.856269	0.345622	0.0132317
FLI1_CORTEX_eQTL_MetaBrain	Linoleic acid || id:met-d-LA	Wald ratio	1	-0.0550497	0.0254278	0.0303923
FLI1_GTEx_Lung	Lipocalin-1 || id:prot-a-1708	Wald ratio	1	-0.564534	0.249982	0.0239268
FLI1_GTEx_Lung	Liver & bile duct cancer || id:ieu-b-4915	Wald ratio	1	-0.0014008	0.000705725	0.0471544
FLI1_GTEx_Lung	Liver cell carcinoma || id:ieu-b-4953	Wald ratio	1	-0.000975343	0.000489256	0.0462043
FLI1_CORTEX_eQTL_MetaBrain	Liver enzyme levels (alanine transaminase) || id:ebi-a-GCST90013405	Wald ratio	1	0.00546441	0.00244286	0.0252937
FLI1_GTEx_Lung	Liver enzyme levels (alanine transaminase) || id:ebi-a-GCST90013405	Wald ratio	1	-0.0111156	0.00385767	0.00395875
FLI1_CORTEX_eQTL_MetaBrain	Locus of control over disease || id:ebi-a-GCST90013455	Wald ratio	1	0.337459	0.155049	0.0295201
FLI1_GTEx_Lung	Low-density lipoprotein receptor-related protein 1, soluble || id:prot-a-1777	Wald ratio	1	0.603277	0.249059	0.0154259
FLI1_CORTEX_eQTL_MetaBrain	Low-density lipoprotein receptor-related protein 1B || id:prot-a-1778	Wald ratio	1	0.45038	0.152443	0.00313261
FLI1_CORTEX_eQTL_MetaBrain	LRTI (critical care) || id:ieu-b-4974	Wald ratio	1	0.829794	0.380126	0.0290397
FLI1_GTEx_Cells_Cultured_fibroblasts	Lung adenocarcinoma || id:ieu-a-965	Wald ratio	1	-0.515817	0.19809	0.00921564
FLI1_eQTLGen_blood	Lung function (FVC) || id:ebi-a-GCST007429	Inverse variance weighted	2	-0.106579	0.0428559	0.0128856
FLI1_GTEx_Colon_Transverse	Lupus erythematosus || id:finn-b-L12_LUPUS	Wald ratio	1	-2.09842	0.920741	0.0226641
FLI1_GTEx_Lung	Lymphocyte Absolute Count || id:ebi-a-GCST90001601	Wald ratio	1	0.554848	0.274334	0.0431218
FLI1_CORTEX_eQTL_MetaBrain	Lymphocyte antigen 6 complex locus protein G6c || id:prot-a-1810	Wald ratio	1	0.317915	0.152443	0.0370267
FLI1_CORTEX_eQTL_MetaBrain	Lysophosphatidylcholine acyltransferase 2 || id:prot-a-1764	Wald ratio	1	0.42823	0.152443	0.00496776
FLI1_CORTEX_eQTL_MetaBrain	Lysosomal acid phosphatase || id:prot-a-19	Wald ratio	1	-0.325733	0.152877	0.0331154
FLI1_GTEx_Lung	Lysosomal acid phosphatase || id:prot-a-19	Wald ratio	1	0.612501	0.249059	0.0139224
FLI1_GTEx_Lung	Lysosomal Pro-X carboxypeptidase || id:prot-a-2356	Wald ratio	1	-0.646631	0.249059	0.00942348
FLI1_GTEx_Lung	Lysosome membrane protein 2 || id:prot-a-2640	Wald ratio	1	0.527636	0.249982	0.034798
FLI1_CORTEX_eQTL_MetaBrain	Lysozyme C || id:prot-a-1821	Wald ratio	1	-0.320087	0.152877	0.0362823
FLI1_CORTEX_eQTL_MetaBrain	Lysozyme-like protein 2 || id:prot-a-1822	Wald ratio	1	0.324864	0.152877	0.0335866
FLI1_CORTEX_eQTL_MetaBrain	Macrophage colony-stimulating factor 1 || id:prot-a-680	Wald ratio	1	-0.361346	0.152877	0.0180966
FLI1_CORTEX_eQTL_MetaBrain	Major anomalies of jaw size || id:finn-b-K11_MAJOR_ANOMALI_JAW_SIZE	Wald ratio	1	0.98241	0.478176	0.0399277
FLI1_CORTEX_eQTL_MetaBrain	Major depressive disorder (ICD-10 coded) || id:ebi-a-GCST005903	Wald ratio	1	0.00764169	0.00365472	0.0365362
FLI1_GTEx_Lung	Major Depressive Disorder || id:ieu-a-1188	Wald ratio	1	-0.187279	0.0820973	0.0225378
FLI1_GTEx_Colon_Transverse	Malignant neoplasm of bone and articular cartilage (all cancers excluded) || id:finn-b-C3_BONE_CARTILAGE_EXALLC	Wald ratio	1	3.583	1.51348	0.0179141
FLI1_GTEx_Colon_Transverse	Malignant neoplasm of bone and articular cartilage || id:finn-b-C3_BONE_CARTILAGE	Wald ratio	1	3.59706	1.51348	0.0174694
FLI1_CORTEX_eQTL_MetaBrain	Malignant neoplasm of brain (all cancers excluded) || id:finn-b-C3_BRAIN_EXALLC	Wald ratio	1	-1.09837	0.410858	0.00750953
FLI1_CORTEX_eQTL_MetaBrain	Malignant neoplasm of brain || id:finn-b-C3_BRAIN	Wald ratio	1	-1.10749	0.410858	0.00702704
FLI1_GTEx_Cells_Cultured_fibroblasts	Malignant neoplasm of breast, HER-negative || id:finn-b-C3_BREAST_HERNEG	Wald ratio	1	-0.359916	0.177029	0.0420436
FLI1_CORTEX_eQTL_MetaBrain	Malignant neoplasm of bronchus and lung (all cancers excluded) || id:finn-b-C3_BRONCHUS_LUNG_EXALLC	Wald ratio	1	-0.54506	0.219761	0.0131295
FLI1_GTEx_Lung	Malignant neoplasm of bronchus and lung (all cancers excluded) || id:finn-b-C3_BRONCHUS_LUNG_EXALLC	Wald ratio	1	0.959339	0.345915	0.00554853
FLI1_CORTEX_eQTL_MetaBrain	Malignant neoplasm of bronchus and lung || id:finn-b-C3_BRONCHUS_LUNG	Wald ratio	1	-0.555917	0.218024	0.0107784
FLI1_GTEx_Lung	Malignant neoplasm of bronchus and lung || id:finn-b-C3_BRONCHUS_LUNG	Wald ratio	1	0.971331	0.343148	0.00464542
FLI1_GTEx_Cells_Cultured_fibroblasts	Malignant neoplasm of cervix uteri (all cancers excluded) || id:finn-b-C3_CERVIX_UTERI_EXALLC	Wald ratio	1	-0.490735	0.236256	0.0377891
FLI1_GTEx_Cells_Cultured_fibroblasts	Malignant neoplasm of cervix uteri || id:finn-b-C3_CERVIX_UTERI	Wald ratio	1	-0.506355	0.236256	0.032093
FLI1_CORTEX_eQTL_MetaBrain	Malignant neoplasm of corpus uteri (all cancers excluded) || id:finn-b-C3_CORPUS_UTERI_EXALLC	Wald ratio	1	0.5924	0.279696	0.034174
FLI1_CORTEX_eQTL_MetaBrain	Malignant neoplasm of corpus uteri || id:finn-b-C3_CORPUS_UTERI	Wald ratio	1	0.655809	0.274919	0.0170575
FLI1_GTEx_Colon_Transverse	Malignant neoplasm of eye, brain and central nervous system (all cancers excluded) || id:finn-b-C3_EYE_BRAIN_NEURO_EXALLC	Wald ratio	1	-0.873103	0.440456	0.0474491
FLI1_GTEx_Colon_Transverse	Malignant neoplasm of eye, brain and central nervous system || id:finn-b-C3_EYE_BRAIN_NEURO	Wald ratio	1	-0.867637	0.438894	0.0480565
FLI1_GTEx_Colon_Transverse	Malignant neoplasm of heart, mediastinum and pleura (all cancers excluded) || id:finn-b-C3_HEART_MEDIASTINUM_PLEURA_EXALLC	Wald ratio	1	3.92662	1.61891	0.0152886
FLI1_GTEx_Colon_Transverse	Malignant neoplasm of heart, mediastinum and pleura || id:finn-b-C3_HEART_MEDIASTINUM_PLEURA	Wald ratio	1	3.92662	1.61969	0.0153379
FLI1_CORTEX_eQTL_MetaBrain	Malignant neoplasm of prostate (all cancers excluded) || id:finn-b-C3_PROSTATE_EXALLC	Wald ratio	1	0.359609	0.13203	0.00645582
FLI1_CORTEX_eQTL_MetaBrain	Malignant neoplasm of prostate || id:finn-b-C3_PROSTATE	Wald ratio	1	0.372204	0.126384	0.00322937
FLI1_GTEx_Lung	Malignant non-melanoma skin cancer || id:ieu-b-4959	Wald ratio	1	0.0111023	0.00528789	0.0357665
FLI1_CORTEX_eQTL_MetaBrain	Malnutrition || id:finn-b-E4_MALNUTRITION	Wald ratio	1	1.28686	0.653637	0.0489794
FLI1_GTEx_Lung	Mammaglobin-B || id:prot-a-2648	Wald ratio	1	0.615268	0.249059	0.0134973
FLI1_GTEx_Cells_Cultured_fibroblasts	Mandibular retrognathia AND surgery (BSSO) || id:finn-b-K11_MN_RERTGN_AND_SURG	Wald ratio	1	-0.761486	0.352106	0.0305672
FLI1_CORTEX_eQTL_MetaBrain	MAP kinase-activated protein kinase 2 || id:prot-a-1851	Wald ratio	1	0.45342	0.152443	0.00293601
FLI1_GTEx_Lung	MAP kinase-activated protein kinase 5 || id:prot-a-1854	Wald ratio	1	0.574681	0.249982	0.021511
FLI1_GTEx_Colon_Transverse	Matrilysin || id:prot-a-1919	Wald ratio	1	0.702075	0.274114	0.0104295
FLI1_GTEx_Lung	Matrix extracellular phosphoglycoprotein || id:prot-a-1880	Wald ratio	1	-0.763781	0.249059	0.0021646
FLI1_CORTEX_eQTL_MetaBrain	Matrix metalloproteinase-1 levels || id:ebi-a-GCST90012033	Wald ratio	1	-0.155483	0.0742671	0.0362985
FLI1_GTEx_Colon_Transverse	Matrix metalloproteinase-10 levels || id:ebi-a-GCST90012050	Wald ratio	1	0.280361	0.119486	0.0189555
FLI1_GTEx_Lung	Matrix metalloproteinase-14 || id:prot-a-1914	Wald ratio	1	0.594975	0.249059	0.0168994
FLI1_CORTEX_eQTL_MetaBrain	Matrix metalloproteinase-3 levels || id:ebi-a-GCST90010239	Wald ratio	1	-0.666536	0.268618	0.0130883
FLI1_GTEx_Lung	Matrix metalloproteinase-7 levels || id:ebi-a-GCST90012056	Wald ratio	1	0.26843	0.121762	0.027486
FLI1_eQTLGen_blood	Mature T/NK-cell lymphomas (all cancers excluded) || id:finn-b-CD2_TNK_LYMPHOMA_EXALLC	Inverse variance weighted	2	2.61307	1.30563	0.04535
FLI1_eQTLGen_blood	Mature T/NK-cell lymphomas || id:finn-b-CD2_TNK_LYMPHOMA	Inverse variance weighted	2	2.61399	1.30302	0.0448456
FLI1_GTEx_Lung	Mean arterial pressure || id:bbj-a-37	Wald ratio	1	-0.0909896	0.0380876	0.0168963
FLI1_eQTLGen_blood	Mean corpuscular hemoglobin || id:ebi-a-GCST004630	Inverse variance weighted	2	0.12344	0.0405849	0.0023539
FLI1_GTEx_Cells_Cultured_fibroblasts	Mean corpuscular hemoglobin concentration || id:bbj-a-39	Wald ratio	1	-0.16206	0.0669066	0.0154277
FLI1_eQTLGen_blood	Mean corpuscular volume || id:ebi-a-GCST004602	Inverse variance weighted	2	0.126019	0.0404677	0.00184525
FLI1_GTEx_Lung	Mean platelet volume || id:ebi-a-GCST004599	Wald ratio	1	0.0769892	0.0358765	0.0318768
FLI1_eQTLGen_blood	Meconiumileus caused by cystic fibrosis || id:finn-b-P16_MECONIUMI_CAUSED_CYSTIC_FIBROSIS	Inverse variance weighted	2	4.3409	1.41399	0.00214077
FLI1_GTEx_Colon_Transverse	Meconiumileus caused by cystic fibrosis || id:finn-b-P16_MECONIUMI_CAUSED_CYSTIC_FIBROSIS	Wald ratio	1	3.06211	1.49162	0.0400843
FLI1_GTEx_Lung	Meconiumileus caused by cystic fibrosis || id:finn-b-P16_MECONIUMI_CAUSED_CYSTIC_FIBROSIS	Wald ratio	1	2.4703	1.21485	0.0420112
FLI1_eQTLGen_blood	Medical treatment for female infertility || id:finn-b-RX_INFERTILITY	Inverse variance weighted	2	-0.635835	0.31551	0.0438776
FLI1_GTEx_Cells_Cultured_fibroblasts	Melanoma in situ of trunk (all cancers excluded) || id:finn-b-CD2_INSITU_MELANOMA_TRUNK_EXALLC	Wald ratio	1	1.86206	0.926149	0.0443739
FLI1_GTEx_Cells_Cultured_fibroblasts	Melanoma in situ of trunk || id:finn-b-CD2_INSITU_MELANOMA_TRUNK	Wald ratio	1	1.84579	0.917688	0.0442888
FLI1_GTEx_Cells_Cultured_fibroblasts	Memory loss || id:finn-b-MEMLOSS	Wald ratio	1	-0.552565	0.257734	0.0320377
FLI1_CORTEX_eQTL_MetaBrain	Menarche || id:bbj-a-62	Wald ratio	1	-0.0998914	0.0477742	0.0365362
FLI1_CORTEX_eQTL_MetaBrain	Mental retardation (more controls excluded) || id:finn-b-KRA_PSY_MENTALRET_EXMORE	Wald ratio	1	0.848208	0.4	0.0339621
FLI1_GTEx_Colon_Transverse	Merkel cell polyomavirus VP1 antibody levels || id:ebi-a-GCST90006924	Wald ratio	1	-0.407135	0.203974	0.0459328
FLI1_CORTEX_eQTL_MetaBrain	Mesothelin || id:prot-a-1947	Wald ratio	1	0.308795	0.152877	0.0433952
FLI1_CORTEX_eQTL_MetaBrain	Methionine || id:met-a-327	Wald ratio	1	-0.0186754	0.00738328	0.0114254
FLI1_GTEx_Lung	MHC class I polypeptide-related sequence B || id:prot-a-1898	Wald ratio	1	0.704745	0.249059	0.00466019
FLI1_GTEx_Lung	MICOS complex subunit MIC26 || id:prot-a-138	Wald ratio	1	-0.684451	0.249059	0.00599329
FLI1_GTEx_Colon_Transverse	Migraine || id:finn-b-G6_MIGRAINE	Wald ratio	1	-0.502932	0.192895	0.00912627
FLI1_eQTLGen_blood	Migraine, unspecified, drug-induced || id:finn-b-MIGRAINE_UNSPE	Inverse variance weighted	2	3.57524	1.49252	0.0166009
FLI1_GTEx_Lung	Mitochondrial import inner membrane translocase subunit TIM14 || id:prot-a-847	Wald ratio	1	-0.504575	0.249982	0.0435444
FLI1_GTEx_Lung	Mitochondrial ubiquitin ligase activator of NFKB 1 || id:prot-a-1969	Wald ratio	1	-0.725039	0.249059	0.00360146
FLI1_CORTEX_eQTL_MetaBrain	Mitogen-activated protein kinase 1 || id:prot-a-1845	Wald ratio	1	0.40304	0.152443	0.0081963
FLI1_CORTEX_eQTL_MetaBrain	Mitogen-activated protein kinase 13 || id:prot-a-1846	Wald ratio	1	0.372638	0.152443	0.0145075
FLI1_CORTEX_eQTL_MetaBrain	Mitogen-activated protein kinase 14 || id:prot-a-1847	Wald ratio	1	0.49772	0.152443	0.00109481
FLI1_CORTEX_eQTL_MetaBrain	Mitogen-activated protein kinase 3 || id:prot-a-1848	Wald ratio	1	0.445603	0.152443	0.00346591
FLI1_CORTEX_eQTL_MetaBrain	Mitogen-activated protein kinase kinase kinase 3 || id:prot-a-1843	Wald ratio	1	0.338762	0.152877	0.0266977
FLI1_GTEx_Lung	Mitotic spindle assembly checkpoint protein MAD1 || id:prot-a-1825	Wald ratio	1	0.58944	0.249982	0.018377
FLI1_GTEx_Colon_Transverse	Mixed specific developmental disorders || id:finn-b-F5_MIXEDDEV	Wald ratio	1	-2.20306	1.05428	0.0366511
FLI1_GTEx_Lung	MOB kinase activator 1A || id:prot-a-1925	Wald ratio	1	-0.532249	0.249059	0.032595
FLI1_CORTEX_eQTL_MetaBrain	Modified Stumvoll Insulin Sensitivity Index (BMI interaction) || id:ebi-a-GCST003659	Wald ratio	1	1.21607	0.477742	0.0109136
FLI1_eQTLGen_blood	Monoacylglycerol lipase ABHD12 || id:prot-a-5	Inverse variance weighted	2	-0.620771	0.281908	0.0276631
FLI1_GTEx_Colon_Transverse	Monocyte chemoattractant protein-1 levels || id:ebi-a-GCST90010236	Wald ratio	1	1.05189	0.467926	0.0245778
FLI1_CORTEX_eQTL_MetaBrain	Monocyte count || id:bbj-a-41	Wald ratio	1	0.0605863	0.030797	0.0491507
FLI1_CORTEX_eQTL_MetaBrain	Monocyte percentage of white cells || id:ebi-a-GCST004609	Wald ratio	1	0.0525147	0.0224311	0.0192242
FLI1_CORTEX_eQTL_MetaBrain	Monokine induced by gamma interferon levels || id:ebi-a-GCST004435	Wald ratio	1	-0.397394	0.145494	0.00630767
FLI1_GTEx_Lung	Mood [affective] disorders || id:finn-b-F5_MOOD	Wald ratio	1	-0.218619	0.101469	0.0311974
FLI1_GTEx_Lung	Mood disorders (more controls excluded) || id:finn-b-KRA_PSY_MOOD_EXMORE	Wald ratio	1	-0.24168	0.107926	0.0251353
FLI1_GTEx_Lung	Mood disorders || id:finn-b-KRA_PSY_MOOD	Wald ratio	1	-0.206627	0.101469	0.0417139
FLI1_CORTEX_eQTL_MetaBrain	Motor neuron disease (with DMD) || id:finn-b-MND	Wald ratio	1	1.18827	0.561564	0.034344
FLI1_CORTEX_eQTL_MetaBrain	Motor neuron disease || id:finn-b-G6_ALS	Wald ratio	1	1.2278	0.575461	0.0328768
FLI1_CORTEX_eQTL_MetaBrain	MS-disease / Multiple Sclerosis || id:finn-b-G6_MS	Wald ratio	1	0.620195	0.277524	0.0254343
FLI1_GTEx_Lung	Mucin-1 || id:prot-a-1966	Wald ratio	1	-0.705667	0.249059	0.00460653
FLI1_GTEx_Lung	Mucosal proctocolitis || id:finn-b-MUCOPROCT	Wald ratio	1	0.655856	0.320087	0.040463
FLI1_GTEx_Lung	Multifunctional protein ADE2 || id:prot-a-2167	Wald ratio	1	0.765626	0.249059	0.00211157
FLI1_GTEx_Cells_Cultured_fibroblasts	Mycoses || id:finn-b-AB1_MYCOSES	Wald ratio	1	-0.30915	0.152297	0.0423652
FLI1_GTEx_Lung	Myeloid Dendritic Cell %Dendritic Cell || id:ebi-a-GCST90001459	Wald ratio	1	0.56601	0.283743	0.0460649
FLI1_GTEx_Lung	Myeloid Dendritic Cell Absolute Count || id:ebi-a-GCST90001458	Wald ratio	1	0.567855	0.281345	0.0435537
FLI1_GTEx_Lung	Myeloid zinc finger 1 || id:prot-a-1987	Wald ratio	1	-0.682606	0.249059	0.00613009
FLI1_GTEx_Colon_Transverse	Myeloproliferative diseases || id:finn-b-MYELOPROF	Wald ratio	1	1.25186	0.560723	0.025576
FLI1_eQTLGen_blood	Myocardial infarction || id:ebi-a-GCST011365	Inverse variance weighted	2	-0.181644	0.0841064	0.0307962
FLI1_CORTEX_eQTL_MetaBrain	Myomesin-2 || id:prot-a-1981	Wald ratio	1	-0.312269	0.152877	0.0410907
FLI1_CORTEX_eQTL_MetaBrain	Myosin-binding protein C, slow-type || id:prot-a-1977	Wald ratio	1	-0.334853	0.152877	0.0284995
FLI1_CORTEX_eQTL_MetaBrain	N-acetyl-D-glucosamine kinase || id:prot-a-1995	Wald ratio	1	0.370033	0.152443	0.0152096
FLI1_GTEx_Colon_Transverse	N-acetylated-alpha-linked acidic dipeptidase 2 || id:prot-a-1991	Wald ratio	1	-0.805161	0.274114	0.0033106
FLI1_GTEx_Lung	N-acetylglucosamine-1-phosphotransferase subunit gamma || id:prot-a-1232	Wald ratio	1	0.666003	0.249059	0.00749359
FLI1_GTEx_Lung	N-acetylglucosamine-6-sulfatase || id:prot-a-1235	Wald ratio	1	0.774851	0.249059	0.00186385
FLI1_eQTLGen_blood	N-acetylornithine || id:met-a-381	Inverse variance weighted	2	0.138781	0.0458955	0.00249575
FLI1_GTEx_Lung	N-acetyltransferase 14 || id:prot-a-2002	Wald ratio	1	0.617113	0.249059	0.0132203
FLI1_GTEx_Colon_Transverse	N-terminal prohormone brain natriuretic peptide levels || id:ebi-a-GCST90012082	Wald ratio	1	-0.477942	0.169466	0.00479823
FLI1_CORTEX_eQTL_MetaBrain	N1-methyladenosine || id:met-a-382	Wald ratio	1	-0.018241	0.00912052	0.0455003
FLI1_eQTLGen_blood	N2,N2-dimethylguanosine || id:met-a-679	Inverse variance weighted	2	0.0560466	0.0205383	0.00635492
FLI1_CORTEX_eQTL_MetaBrain	NADH dehydrogenase [ubiquinone] 1 beta subcomplex subunit 8, mitochondrial || id:prot-a-2024	Wald ratio	1	-0.396091	0.152443	0.00936892
FLI1_GTEx_Cells_Cultured_fibroblasts	Nail disorders || id:finn-b-L12_NAILDIS	Wald ratio	1	-0.696401	0.284418	0.0143447
FLI1_GTEx_Colon_Transverse	Naive CD4-CD8- T cell %CD4-CD8- T cell || id:ebi-a-GCST90001567	Wald ratio	1	-0.589618	0.233192	0.0114562
FLI1_GTEx_Colon_Transverse	Naive CD4-CD8- T cell %T cell || id:ebi-a-GCST90001568	Wald ratio	1	-0.433194	0.212028	0.0410431
FLI1_GTEx_Colon_Transverse	Naive CD4-CD8- T cell Absolute Count || id:ebi-a-GCST90001566	Wald ratio	1	-0.416872	0.207889	0.0449353
FLI1_GTEx_Lung	Naive CD4+ T cell Absolute Count || id:ebi-a-GCST90001540	Wald ratio	1	0.72919	0.261789	0.00534597
FLI1_GTEx_Lung	Naive CD8+ T cell Absolute Count || id:ebi-a-GCST90001551	Wald ratio	1	0.481145	0.188824	0.0108305
FLI1_GTEx_Lung	Natural cytotoxicity triggering receptor 1 || id:prot-a-2014	Wald ratio	1	0.493506	0.249982	0.0483624
FLI1_CORTEX_eQTL_MetaBrain	Nesprin-2 || id:prot-a-2910	Wald ratio	1	0.324864	0.152877	0.0335866
FLI1_GTEx_Lung	Netrin receptor UNC5D || id:prot-a-3169	Wald ratio	1	0.640174	0.249059	0.010159
FLI1_eQTLGen_blood	Neugrin || id:prot-a-2045	Inverse variance weighted	2	-0.676174	0.281908	0.0164596
FLI1_eQTLGen_blood	Neugrin || id:prot-a-2045	Inverse variance weighted	2	-0.676174	0.281908	0.0164596
FLI1_eQTLGen_blood	Neural cell adhesion molecule 1 || id:prot-a-2007	Inverse variance weighted	2	-0.707525	0.281908	0.0120809
FLI1_eQTLGen_blood	Neural cell adhesion molecule L1 || id:prot-a-1690	Inverse variance weighted	2	0.630628	0.28152	0.0250858
FLI1_GTEx_Lung	Neural proliferation differentiation and control protein 1 || id:prot-a-2072	Wald ratio	1	-0.583905	0.249982	0.019502
FLI1_CORTEX_eQTL_MetaBrain	Neurensin-1 || id:prot-a-2101	Wald ratio	1	0.307058	0.152877	0.0445878
FLI1_GTEx_Lung	Neurensin-1 || id:prot-a-2101	Wald ratio	1	-0.58575	0.249982	0.0191205
FLI1_GTEx_Lung	Neuroblastoma suppressor of tumorigenicity 1 || id:prot-a-2003	Wald ratio	1	0.542395	0.249982	0.0300264
FLI1_GTEx_Lung	Neuroligin-1 || id:prot-a-2053	Wald ratio	1	0.542395	0.249982	0.0300264
FLI1_GTEx_Lung	Neuromedin-B || id:prot-a-2058	Wald ratio	1	0.618036	0.249059	0.0130838
FLI1_GTEx_Colon_Transverse	Neuronal growth regulator 1 || id:prot-a-2029	Wald ratio	1	-0.55057	0.274114	0.0445852
FLI1_GTEx_Lung	Neurotrophin-3 levels || id:ebi-a-GCST90000489	Wald ratio	1	1.07723	0.5352	0.0441405
FLI1_CORTEX_eQTL_MetaBrain	Neutrophil count || id:bbj-a-44	Wald ratio	1	0.0605863	0.030797	0.0491507
FLI1_eQTLGen_blood	Neutrophil percentage of white cells || id:ebi-a-GCST004633	Inverse variance weighted	2	-0.120451	0.0441686	0.00639013
FLI1_eQTLGen_blood	Neutrophil percentage of white cells || id:ebi-a-GCST004633	Inverse variance weighted	2	-0.120451	0.0441686	0.00639013
FLI1_CORTEX_eQTL_MetaBrain	NHP2-like protein 1 || id:prot-a-2048	Wald ratio	1	0.32139	0.152877	0.0355294
FLI1_GTEx_Lung	Nidogen-2 || id:prot-a-2050	Wald ratio	1	0.494428	0.249982	0.0479445
FLI1_CORTEX_eQTL_MetaBrain	Nischarin || id:prot-a-2052	Wald ratio	1	0.372204	0.152443	0.0146225
FLI1_CORTEX_eQTL_MetaBrain	NKG2-E type II integral membrane protein || id:prot-a-1671	Wald ratio	1	-0.369164	0.152443	0.0154501
FLI1_GTEx_Lung	NKG2-E type II integral membrane protein || id:prot-a-1671	Wald ratio	1	0.497196	0.249982	0.0467089
FLI1_CORTEX_eQTL_MetaBrain	NKG2D ligand 3 || id:prot-a-3162	Wald ratio	1	0.341802	0.152877	0.0253652
FLI1_eQTLGen_blood	NKG2D ligand 4 || id:prot-a-2487	Inverse variance weighted	2	-0.609871	0.281908	0.0305128
FLI1_eQTLGen_blood	NKG2D ligand 4 || id:prot-a-2487	Inverse variance weighted	2	-0.609871	0.281908	0.0305128
FLI1_GTEx_Colon_Transverse	Non-cancer illness code, self-reported: asthma || id:ukb-b-18113	Wald ratio	1	0.0188167	0.0072452	0.00940067
FLI1_GTEx_Colon_Transverse	Non-cancer illness code, self-reported: atrial fibrillation || id:ukb-b-11550	Wald ratio	1	0.00409901	0.0019754	0.037984
FLI1_GTEx_Lung	Non-cancer illness code, self-reported: atrial fibrillation || id:ukb-b-11550	Wald ratio	1	-0.00384611	0.00178528	0.0312134
FLI1_GTEx_Lung	Non-cancer illness code, self-reported: breast cysts || id:ukb-b-16426	Wald ratio	1	-0.00333661	0.001274	0.00881886
FLI1_eQTLGen_blood	Non-cancer illness code, self-reported: gastric/stomach ulcers || id:ukb-b-20078	Inverse variance weighted	2	-0.00518551	0.0020089	0.00984379
FLI1_GTEx_Lung	Non-cancer illness code, self-reported: haemorrhoids / piles || id:ukb-b-13883	Wald ratio	1	0.00237648	0.00105809	0.0247031
FLI1_GTEx_Colon_Transverse	Non-cancer illness code, self-reported: heart arrhythmia || id:ukb-b-3703	Wald ratio	1	-0.00342146	0.00168297	0.0420533
FLI1_GTEx_Colon_Transverse	Non-cancer illness code, self-reported: hyperthyroidism/thyrotoxicosis || id:ukb-b-20289	Wald ratio	1	-0.00400027	0.00198215	0.0435755
FLI1_CORTEX_eQTL_MetaBrain	Non-cancer illness code, self-reported: hypothyroidism/myxoedema || id:ukb-b-19732	Wald ratio	1	-0.00621494	0.00278452	0.0256176
FLI1_GTEx_Lung	Non-cancer illness code, self-reported: inguinal hernia || id:ukb-b-14452	Wald ratio	1	-0.00305105	0.00131072	0.0199241
FLI1_CORTEX_eQTL_MetaBrain	Non-cancer illness code, self-reported: prolapsed disc/slipped disc || id:ukb-b-15904	Wald ratio	1	-0.00330865	0.00167818	0.0486595
FLI1_CORTEX_eQTL_MetaBrain	Non-cancer illness code, self-reported: type 2 diabetes || id:ukb-b-13806	Wald ratio	1	0.00210641	0.00104397	0.0436219
FLI1_GTEx_Lung	Non-cancer illness code, self-reported: vaginal prolapse/uterine prolapse || id:ukb-b-11282	Wald ratio	1	-0.00394197	0.00152566	0.00977253
FLI1_GTEx_Cells_Cultured_fibroblasts	Non-ischemic cardiomyopathy || id:finn-b-I9_NONISCHCARDMYOP	Wald ratio	1	-0.248622	0.0976264	0.0108757
FLI1_GTEx_Cells_Cultured_fibroblasts	Non-rheumatic valve diseases || id:finn-b-I9_NONRHEVALV	Wald ratio	1	-0.221937	0.106738	0.0375927
FLI1_GTEx_Lung	Non-secretory ribonuclease || id:prot-a-2555	Wald ratio	1	0.719504	0.249059	0.00386606
FLI1_GTEx_Cells_Cultured_fibroblasts	Nonalcoholic fatty liver disease || id:finn-b-NAFLD	Wald ratio	1	0.758882	0.318913	0.0173318
FLI1_GTEx_Colon_Transverse	Nontoxic multinodular goitre || id:finn-b-E4_GOITREMULTINOD	Wald ratio	1	0.590399	0.298323	0.0478095
FLI1_GTEx_Lung	NT-3 growth factor receptor || id:prot-a-2123	Wald ratio	1	0.579293	0.249982	0.020485
FLI1_GTEx_Lung	Nuclear envelope phosphatase-regulatory subunit 1 || id:prot-a-601	Wald ratio	1	0.600509	0.249059	0.015904
FLI1_CORTEX_eQTL_MetaBrain	Nuclear factor erythroid 2-related factor 1 || id:prot-a-2040	Wald ratio	1	0.324864	0.152877	0.0335866
FLI1_GTEx_Lung	Nuclear migration protein nudC || id:prot-a-2125	Wald ratio	1	0.539628	0.249982	0.0308757
FLI1_GTEx_Lung	Nuclear pore membrane glycoprotein 210-like || id:prot-a-2130	Wald ratio	1	0.851413	0.249059	0.00062963
FLI1_GTEx_Lung	Nuclear receptor ROR-beta || id:prot-a-2583	Wald ratio	1	0.616191	0.249059	0.0133582
FLI1_CORTEX_eQTL_MetaBrain	Nuclear RNA export factor 1 || id:prot-a-2131	Wald ratio	1	0.354832	0.152443	0.0199315
FLI1_CORTEX_eQTL_MetaBrain	Obesity || id:finn-b-E4_OBESITY	Wald ratio	1	0.273181	0.102497	0.00769301
FLI1_GTEx_Lung	Obesity related asthma || id:finn-b-ASTHMA_OBESITY	Wald ratio	1	-0.493506	0.225076	0.0283346
FLI1_GTEx_Lung	Oesophageal cancer || id:ieu-b-4960	Wald ratio	1	0.00212322	0.00102432	0.0381892
FLI1_GTEx_Lung	Olfactomedin-like protein 3 || id:prot-a-2145	Wald ratio	1	-0.561767	0.249982	0.0246252
FLI1_GTEx_Colon_Transverse	Oligomenorrhoea || id:finn-b-N14_OLIGOMEN	Wald ratio	1	2.13043	0.682551	0.00180066
FLI1_GTEx_Colon_Transverse	Omega-3 fatty acids || id:met-d-Omega_3	Wald ratio	1	-0.09031	0.04416	0.0408489
FLI1_eQTLGen_blood	Oncostatin-M levels || id:ebi-a-GCST90000491	Inverse variance weighted	2	1.36956	0.515664	0.00790925
FLI1_eQTLGen_blood	Oncostatin-M levels || id:ebi-a-GCST90000491	Inverse variance weighted	2	1.36956	0.515664	0.00790925
FLI1_GTEx_Lung	Opalin || id:prot-a-2148	Wald ratio	1	-0.605121	0.249059	0.0151143
FLI1_CORTEX_eQTL_MetaBrain	Open-angle glaucoma || id:bbj-a-75	Wald ratio	1	-0.386536	0.130293	0.00301047
FLI1_CORTEX_eQTL_MetaBrain	Optic neuritis || id:finn-b-H7_OPTNEURITIS	Wald ratio	1	0.822584	0.366992	0.0249989
FLI1_GTEx_Colon_Transverse	Optic neuritis || id:finn-b-H7_OPTNEURITIS	Wald ratio	1	1.3612	0.691923	0.0491523
FLI1_GTEx_Lung	Optic neuritis || id:finn-b-H7_OPTNEURITIS	Wald ratio	1	-1.70652	0.578371	0.003172
FLI1_CORTEX_eQTL_MetaBrain	Oral cavity cancer || id:ieu-b-4961	Wald ratio	1	0.00120412	0.000451218	0.007617
FLI1_GTEx_Lung	Origin recognition complex subunit 6 || id:prot-a-2151	Wald ratio	1	0.819128	0.249059	0.00100584
FLI1_GTEx_Lung	Ornithine decarboxylase antizyme 1 || id:prot-a-2137	Wald ratio	1	0.50273	0.249982	0.0443181
FLI1_eQTLGen_blood	Osteonecrosis || id:finn-b-M13_OSTEONECROSIS	Inverse variance weighted	2	1.43409	0.7106	0.0435768
FLI1_eQTLGen_blood	Osteopathies and chondropathies || id:finn-b-M13_OSTEOCHONDRO	Inverse variance weighted	2	0.419544	0.174128	0.0159787
FLI1_CORTEX_eQTL_MetaBrain	Osteoporosis || id:bbj-a-137	Wald ratio	1	-0.367114	0.0929029	7.76347e-05
FLI1_eQTLGen_blood	Osteoprotegerin levels || id:ebi-a-GCST90010243	Inverse variance weighted	2	0.942854	0.469337	0.044547
FLI1_eQTLGen_blood	Osteoprotegerin levels || id:ebi-a-GCST90010243	Inverse variance weighted	2	0.942854	0.469337	0.044547
FLI1_GTEx_Colon_Transverse	Osteoprotegerin levels || id:ebi-a-GCST90012002	Wald ratio	1	-0.208514	0.0976189	0.0326794
FLI1_GTEx_Cells_Cultured_fibroblasts	Otosclerosis || id:finn-b-H8_OTOSCLE	Wald ratio	1	-0.820062	0.265544	0.00201349
FLI1_GTEx_Colon_Transverse	Otosclerosis || id:finn-b-H8_OTOSCLE	Wald ratio	1	0.918398	0.463104	0.0473522
FLI1_GTEx_Colon_Transverse	OTU97_1 (Bacteroides) abundance || id:ebi-a-GCST90011354	Wald ratio	1	0.422612	0.191862	0.0276164
FLI1_eQTLGen_blood	OTU97_101 (Sutterella) abundance || id:ebi-a-GCST90011356	Inverse variance weighted	2	-1.68365	0.612735	0.00600043
FLI1_eQTLGen_blood	OTU97_101 (Sutterella) abundance || id:ebi-a-GCST90011356	Inverse variance weighted	2	-1.68365	0.612735	0.00600043
FLI1_CORTEX_eQTL_MetaBrain	OTU97_105 (Ruminococcaceae) abundance || id:ebi-a-GCST90011358	Wald ratio	1	0.748673	0.290604	0.0099873
FLI1_GTEx_Colon_Transverse	OTU97_119 (Desulfovibrio) abundance || id:ebi-a-GCST90011365	Wald ratio	1	-1.07938	0.46245	0.0195927
FLI1_eQTLGen_blood	OTU97_126 (Prevotella) prevalence || id:ebi-a-GCST90011568	Inverse variance weighted	2	1.50597	0.609372	0.0134607
FLI1_eQTLGen_blood	OTU97_126 (Prevotella) prevalence || id:ebi-a-GCST90011568	Inverse variance weighted	2	1.50597	0.609372	0.0134607
FLI1_GTEx_Colon_Transverse	OTU97_126 (Prevotella) prevalence || id:ebi-a-GCST90011568	Wald ratio	1	-1.42438	0.643329	0.0268238
FLI1_CORTEX_eQTL_MetaBrain	OTU97_13 (Subdoligranulum) abundance || id:ebi-a-GCST90011368	Wald ratio	1	0.358136	0.11782	0.00236828
FLI1_GTEx_Colon_Transverse	OTU97_137 (Catenibacterium) prevalence || id:ebi-a-GCST90011571	Wald ratio	1	-1.75046	0.54467	0.0013099
FLI1_CORTEX_eQTL_MetaBrain	OTU97_16 (Faecalibacterium) prevalence || id:ebi-a-GCST90011576	Wald ratio	1	-0.825807	0.255979	0.00125503
FLI1_GTEx_Lung	OTU97_23 (Faecalibacterium) abundance || id:ebi-a-GCST90011383	Wald ratio	1	-0.371307	0.15946	0.019884
FLI1_GTEx_Lung	OTU97_235 (Phascolarctobacterium) prevalence || id:ebi-a-GCST90011585	Wald ratio	1	-1.68945	0.63143	0.0074597
FLI1_eQTLGen_blood	OTU97_257 (Mitsuokella) abundance || id:ebi-a-GCST90011386	Inverse variance weighted	2	-1.60924	0.815244	0.0483883
FLI1_GTEx_Colon_Transverse	OTU97_34 (Ruminococcus) prevalence || id:ebi-a-GCST90011595	Wald ratio	1	0.992597	0.454446	0.0289484
FLI1_CORTEX_eQTL_MetaBrain	OTU97_354 (Alloprevotella) prevalence || id:ebi-a-GCST90011596	Wald ratio	1	-0.877294	0.416023	0.0349652
FLI1_CORTEX_eQTL_MetaBrain	OTU97_38 (Alphaproteobacteria) prevalence || id:ebi-a-GCST90011597	Wald ratio	1	0.654284	0.301097	0.0297799
FLI1_GTEx_Colon_Transverse	OTU97_6 (Sutterella) prevalence || id:ebi-a-GCST90011607	Wald ratio	1	-1.09403	0.440809	0.0130693
FLI1_GTEx_Colon_Transverse	OTU97_73 (Prevotella) abundance || id:ebi-a-GCST90011410	Wald ratio	1	1.74333	0.510233	0.000633759
FLI1_GTEx_Lung	OTU97_86 (Phascolarctobacterium) abundance || id:ebi-a-GCST90011415	Wald ratio	1	-1.21628	0.455905	0.0076343
FLI1_GTEx_Colon_Transverse	OTU99_1 (Bacteroides) abundance || id:ebi-a-GCST90011419	Wald ratio	1	0.415014	0.192084	0.0307277
FLI1_GTEx_Colon_Transverse	OTU99_106 (Barnesiella) abundance || id:ebi-a-GCST90011420	Wald ratio	1	-0.787331	0.342624	0.021565
FLI1_eQTLGen_blood	OTU99_116 (Sutterella) abundance || id:ebi-a-GCST90011424	Inverse variance weighted	2	-1.68406	0.612094	0.00593582
FLI1_CORTEX_eQTL_MetaBrain	OTU99_120 (Ruminococcaceae) abundance || id:ebi-a-GCST90011426	Wald ratio	1	0.739657	0.292705	0.0115052
FLI1_CORTEX_eQTL_MetaBrain	OTU99_13 (Subdoligranulum) abundance || id:ebi-a-GCST90011430	Wald ratio	1	0.327212	0.118259	0.00565895
FLI1_GTEx_Colon_Transverse	OTU99_140 (Desulfovibrio) abundance || id:ebi-a-GCST90011433	Wald ratio	1	-0.941405	0.465017	0.0429237
FLI1_eQTLGen_blood	OTU99_150 (Prevotella) prevalence || id:ebi-a-GCST90011635	Inverse variance weighted	2	1.54545	0.626412	0.0136195
FLI1_GTEx_Colon_Transverse	OTU99_150 (Prevotella) prevalence || id:ebi-a-GCST90011635	Wald ratio	1	-1.57469	0.650185	0.015439
FLI1_CORTEX_eQTL_MetaBrain	OTU99_16 (Faecalibacterium) prevalence || id:ebi-a-GCST90011638	Wald ratio	1	-0.887492	0.231557	0.000126733
FLI1_GTEx_Lung	OTU99_298 (Phascolarctobacterium) prevalence || id:ebi-a-GCST90011651	Wald ratio	1	-1.68945	0.63143	0.0074597
FLI1_eQTLGen_blood	OTU99_34 (Holdemanella) abundance || id:ebi-a-GCST90011454	Inverse variance weighted	2	-0.738309	0.356382	0.0382954
FLI1_GTEx_Colon_Transverse	OTU99_35 (Ruminococcus) prevalence || id:ebi-a-GCST90011656	Wald ratio	1	0.947754	0.45319	0.0365015
FLI1_CORTEX_eQTL_MetaBrain	OTU99_39 (Alphaproteobacteria) prevalence || id:ebi-a-GCST90011657	Wald ratio	1	0.616174	0.301555	0.0410205
FLI1_GTEx_Colon_Transverse	OTU99_6 (Sutterella) prevalence || id:ebi-a-GCST90011669	Wald ratio	1	-1.1574	0.448578	0.00987565
FLI1_GTEx_Colon_Transverse	OTU99_84 (Prevotella) abundance || id:ebi-a-GCST90011475	Wald ratio	1	1.71976	0.538501	0.00140504
FLI1_GTEx_Lung	OTU99_98 (Phascolarctobacterium) abundance || id:ebi-a-GCST90011480	Wald ratio	1	-0.941416	0.465591	0.0431784
FLI1_CORTEX_eQTL_MetaBrain	Out at first protein homolog || id:prot-a-2135	Wald ratio	1	0.410423	0.152443	0.00709594
FLI1_GTEx_Colon_Transverse	Ovarian cancer || id:ieu-b-4963	Wald ratio	1	0.00656025	0.00269591	0.0149572
FLI1_GTEx_Colon_Transverse	Overjet || id:finn-b-K11_OVERJET	Wald ratio	1	3.37293	1.61579	0.0368446
FLI1_GTEx_Colon_Transverse	Oxidoreductase HTATIP2 || id:prot-a-1389	Wald ratio	1	0.623199	0.274114	0.0229958
FLI1_GTEx_Lung	Oxidoreductase HTATIP2 || id:prot-a-1390	Wald ratio	1	0.811748	0.249059	0.00111704
FLI1_CORTEX_eQTL_MetaBrain	Oxysterol-binding protein-related protein 11 || id:prot-a-2152	Wald ratio	1	-0.33355	0.152877	0.029123
FLI1_GTEx_Lung	Oxytocin-neurophysin 1 || id:prot-a-2159	Wald ratio	1	0.534093	0.249059	0.0319973
FLI1_eQTLGen_blood	P-cresol sulfate || id:met-a-718	Inverse variance weighted	2	-0.195761	0.0921002	0.0335431
FLI1_GTEx_Colon_Transverse	P-cresol sulfate || id:met-a-718	Wald ratio	1	-0.124171	0.0601332	0.0389291
FLI1_CORTEX_eQTL_MetaBrain	P-selectin glycoprotein ligand 1 levels || id:ebi-a-GCST90010165	Wald ratio	1	0.549707	0.272964	0.0440261
FLI1_GTEx_Lung	P-selectin levels || id:ebi-a-GCST90010259	Wald ratio	1	-0.837946	0.341651	0.0141813
FLI1_GTEx_Lung	Pace-maker || id:ukb-b-2317	Wald ratio	1	-0.00225636	0.00114853	0.0494655
FLI1_GTEx_Colon_Transverse	Pallidum volume || id:ieu-a-1046	Wald ratio	1	-42.8102	21.2231	0.0436801
FLI1_GTEx_Cells_Cultured_fibroblasts	Palmar fascial fibromatosis [Dupuytren] || id:finn-b-M13_DUPUTRYEN	Wald ratio	1	-0.535643	0.195904	0.00625284
FLI1_GTEx_Lung	Pan cancer || id:ieu-b-4966	Wald ratio	1	0.0183458	0.00771369	0.0173908
FLI1_GTEx_Lung	Pancreas iron content || id:ebi-a-GCST90016676	Wald ratio	1	-0.190864	0.0856193	0.0257994
FLI1_GTEx_Colon_Transverse	Panic disorder || id:finn-b-F5_PANIC	Wald ratio	1	-0.904341	0.350647	0.00990683
FLI1_eQTLGen_blood	Pappalysin-1 levels || id:ebi-a-GCST90012036	Inverse variance weighted	2	-0.344855	0.158435	0.0295079
FLI1_GTEx_Cells_Cultured_fibroblasts	Pappalysin-1 levels || id:ebi-a-GCST90012036	Wald ratio	1	-0.191348	0.0715927	0.00752374
FLI1_GTEx_Cells_Cultured_fibroblasts	Paralytic strabismus || id:finn-b-H7_PARASTRAB	Wald ratio	1	0.740659	0.314357	0.0184676
FLI1_CORTEX_eQTL_MetaBrain	Parapsoriasis || id:finn-b-L12_PARAPSORI	Wald ratio	1	1.20738	0.556786	0.0301217
FLI1_CORTEX_eQTL_MetaBrain	Parental longevity (mother's attained age) || id:ebi-a-GCST006696	Wald ratio	1	0.0276517	0.0137447	0.0442401
FLI1_GTEx_Cells_Cultured_fibroblasts	Parkinson's disease (more controls excluded) || id:finn-b-G6_PARKINSON_EXMORE	Wald ratio	1	-0.471861	0.22389	0.0350692
FLI1_GTEx_Cells_Cultured_fibroblasts	Parkinson's disease || id:finn-b-G6_PARKINSON	Wald ratio	1	-0.4634	0.209571	0.0270234
FLI1_GTEx_Cells_Cultured_fibroblasts	Parkinson's disease, strict definition (more controls excluded) || id:finn-b-PDSTRICT_EXMORE	Wald ratio	1	-0.626761	0.233002	0.0071464
FLI1_CORTEX_eQTL_MetaBrain	Parkinson's disease, strict definition || id:finn-b-PDSTRICT	Wald ratio	1	-0.45038	0.210206	0.0321483
FLI1_GTEx_Cells_Cultured_fibroblasts	Parkinson's disease, strict definition || id:finn-b-PDSTRICT	Wald ratio	1	-0.592267	0.225842	0.00872928
FLI1_eQTLGen_blood	Paroxysmal tachycardia (no controls excluded) || id:finn-b-I9_PAROXTAC_EXNONE	Inverse variance weighted	2	0.538836	0.236364	0.0226266
FLI1_eQTLGen_blood	Paroxysmal tachycardia || id:finn-b-I9_PAROXTAC	Inverse variance weighted	2	0.520748	0.246556	0.034679
FLI1_GTEx_Lung	Patched domain-containing protein 3 || id:prot-a-2424	Wald ratio	1	0.700133	0.249059	0.00493707
FLI1_GTEx_Lung	PAX-interacting protein 1 || id:prot-a-2189	Wald ratio	1	0.497196	0.249982	0.0467089
FLI1_GTEx_Colon_Transverse	PDZ domain-containing protein 11 || id:prot-a-2241	Wald ratio	1	-0.748932	0.274114	0.00629141
FLI1_GTEx_Lung	Peak expiratory flow (PEF) || id:ukb-b-12019	Wald ratio	1	0.0374875	0.0181619	0.0390104
FLI1_eQTLGen_blood	Peak expiratory flow || id:ebi-a-GCST007430	Inverse variance weighted	2	-0.0745729	0.0284018	0.00864868
FLI1_eQTLGen_blood	Peak expiratory flow || id:ebi-a-GCST007430	Inverse variance weighted	2	-0.0745729	0.0284018	0.00864868
FLI1_GTEx_Colon_Transverse	Pentadecanoate (15:0) || id:met-a-333	Wald ratio	1	0.0546666	0.0265523	0.0395111
FLI1_GTEx_Lung	Peptidyl-prolyl cis-trans isomerase E || id:prot-a-2341	Wald ratio	1	0.676149	0.249059	0.00663128
FLI1_eQTLGen_blood	Peptidyl-prolyl cis-trans isomerase FKBP14 || id:prot-a-1113	Inverse variance weighted	2	0.609021	0.281908	0.0307454
FLI1_GTEx_Lung	Peptidyl-prolyl cis-trans isomerase H || id:prot-a-2342	Wald ratio	1	0.597742	0.249059	0.0163951
FLI1_GTEx_Lung	Peptidyl-prolyl cis-trans isomerase-like 1 || id:prot-a-2343	Wald ratio	1	0.684451	0.249059	0.00599329
FLI1_GTEx_Lung	Percent liver fat || id:ebi-a-GCST90016673	Wald ratio	1	-0.14955	0.0762305	0.0497846
FLI1_GTEx_Colon_Transverse	Perioral dermatitis || id:finn-b-L12_PERIORALDERM	Wald ratio	1	2.8122	1.21985	0.0211454
FLI1_GTEx_Lung	Periostin || id:prot-a-2331	Wald ratio	1	-0.522102	0.249982	0.0367473
FLI1_CORTEX_eQTL_MetaBrain	Peroxisomal NADH pyrophosphatase NUDT12 || id:prot-a-2126	Wald ratio	1	0.321824	0.152877	0.0352814
FLI1_GTEx_Cells_Cultured_fibroblasts	Persistent delusional disorders || id:finn-b-F5_DELUSIO	Wald ratio	1	0.674273	0.266195	0.0113089
FLI1_eQTLGen_blood	Persistent mood disorders || id:finn-b-F5_PERSMOOD	Inverse variance weighted	2	0.756188	0.269321	0.0049887
FLI1_GTEx_Lung	Persistent mood disorders || id:finn-b-F5_PERSMOOD	Wald ratio	1	-0.760092	0.231533	0.00102757
FLI1_CORTEX_eQTL_MetaBrain	Persulfide dioxygenase ETHE1, mitochondrial || id:prot-a-992	Wald ratio	1	0.534636	0.152443	0.000452981
FLI1_GTEx_Lung	Persulfide dioxygenase ETHE1, mitochondrial || id:prot-a-992	Wald ratio	1	-0.971331	0.249059	9.61927e-05
FLI1_CORTEX_eQTL_MetaBrain	PH and SEC7 domain-containing protein 2 || id:prot-a-2399	Wald ratio	1	-0.336591	0.152443	0.0272459
FLI1_CORTEX_eQTL_MetaBrain	Phenylacetate || id:met-a-386	Wald ratio	1	-0.0560261	0.0243214	0.0212467
FLI1_CORTEX_eQTL_MetaBrain	Phenylacetylglutamine || id:met-a-677	Wald ratio	1	-0.0634093	0.0299674	0.0343497
FLI1_GTEx_Colon_Transverse	Phenylacetylglutamine || id:met-a-677	Wald ratio	1	-0.120266	0.0531047	0.0235307
FLI1_CORTEX_eQTL_MetaBrain	Phenylalanine || id:met-d-Phe	Wald ratio	1	-0.0771878	0.0259359	0.00291934
FLI1_GTEx_Lung	Phosphoglycerate kinase 1 || id:prot-a-2255	Wald ratio	1	0.650321	0.249059	0.00902486
FLI1_GTEx_Lung	Phospholipase B-like 1 || id:prot-a-2294	Wald ratio	1	0.594975	0.249059	0.0168994
FLI1_eQTLGen_blood	Phospholipase D3 || id:prot-a-2297	Inverse variance weighted	2	0.598108	0.281908	0.0338679
FLI1_CORTEX_eQTL_MetaBrain	Phospholipids in IDL || id:met-d-IDL_PL	Wald ratio	1	-0.0570606	0.0250179	0.0225608
FLI1_CORTEX_eQTL_MetaBrain	Phospholipids in medium VLDL || id:met-d-M_VLDL_PL	Wald ratio	1	-0.0708122	0.0258892	0.00623424
FLI1_CORTEX_eQTL_MetaBrain	Phospholipids in small LDL || id:met-d-S_LDL_PL	Wald ratio	1	-0.0520664	0.0258678	0.0441367
FLI1_CORTEX_eQTL_MetaBrain	Phospholipids in small VLDL || id:met-d-S_VLDL_PL	Wald ratio	1	-0.0675752	0.0258792	0.00902298
FLI1_CORTEX_eQTL_MetaBrain	Phospholipids in very small VLDL || id:met-d-XS_VLDL_PL	Wald ratio	1	-0.0728408	0.0255658	0.00438357
FLI1_CORTEX_eQTL_MetaBrain	Phospholipids in VLDL || id:met-d-VLDL_PL	Wald ratio	1	-0.0637242	0.0256126	0.0128461
FLI1_GTEx_Colon_Transverse	Phospholipids to total lipids ratio in IDL || id:met-d-IDL_PL_pct	Wald ratio	1	-0.109965	0.0452248	0.0150357
FLI1_CORTEX_eQTL_MetaBrain	Phospholipids to total lipids ratio in medium LDL || id:met-d-M_LDL_PL_pct	Wald ratio	1	0.0529707	0.0259141	0.0409449
FLI1_GTEx_Colon_Transverse	Phospholipids to total lipids ratio in medium VLDL || id:met-d-M_VLDL_PL_pct	Wald ratio	1	0.0974955	0.0432337	0.0241282
FLI1_GTEx_Colon_Transverse	Phospholipids to total lipids ratio in small VLDL || id:met-d-S_VLDL_PL_pct	Wald ratio	1	0.116813	0.0431117	0.00673755
FLI1_CORTEX_eQTL_MetaBrain	Phospholipids to total lipids ratio in very large VLDL || id:met-d-XL_VLDL_PL_pct	Wald ratio	1	-0.0848999	0.025969	0.00107824
FLI1_eQTLGen_blood	Pilonidal cyst || id:finn-b-L12_PILONIDALCYST	Inverse variance weighted	2	1.18255	0.425669	0.00546799
FLI1_CORTEX_eQTL_MetaBrain	Pituitary adenylate cyclase-activating polypeptide || id:prot-a-42	Wald ratio	1	-0.300109	0.152443	0.048992
FLI1_eQTLGen_blood	Placenta praevia || id:finn-b-O15_PLAC_PRAEVIA	Inverse variance weighted	2	-1.82687	0.685919	0.00773589
FLI1_eQTLGen_blood	Placenta praevia || id:finn-b-O15_PLAC_PRAEVIA	Inverse variance weighted	2	-1.82687	0.685919	0.00773589
FLI1_GTEx_Colon_Transverse	Plantar fascial fibromatosis || id:finn-b-M13_PLANTARFASC	Wald ratio	1	-1.03476	0.442018	0.0192327
FLI1_GTEx_Colon_Transverse	Plasma Blast-Plasma Cell %B cell || id:ebi-a-GCST90001404	Wald ratio	1	-0.564237	0.249514	0.0237378
FLI1_GTEx_Colon_Transverse	Plasma Blast-Plasma Cell %lymphocyte || id:ebi-a-GCST90001435	Wald ratio	1	-0.59774	0.249514	0.0165924
FLI1_GTEx_Colon_Transverse	Plasma Blast-Plasma Cell Absolute Count || id:ebi-a-GCST90001405	Wald ratio	1	-0.484268	0.244984	0.0480722
FLI1_GTEx_Lung	Plasmacytoid Dendritic Cell %Dendritic Cell || id:ebi-a-GCST90001474	Wald ratio	1	-0.642849	0.277655	0.0205975
FLI1_eQTLGen_blood	Plasmacytoid Dendritic Cell Absolute Count || id:ebi-a-GCST90001460	Inverse variance weighted	2	0.681353	0.26118	0.00908741
FLI1_eQTLGen_blood	Plasmacytoid Dendritic Cell Absolute Count || id:ebi-a-GCST90001460	Inverse variance weighted	2	0.681353	0.26118	0.00908741
FLI1_GTEx_Lung	Plasminogen activator inhibitor-1 (PAI-1) levels || id:ebi-a-GCST90010245	Wald ratio	1	-0.707439	0.341402	0.0382508
FLI1_GTEx_Lung	Plastin-1 || id:prot-a-2306	Wald ratio	1	0.642941	0.249059	0.00983773
FLI1_eQTLGen_blood	Platelet count || id:bbj-a-49	Inverse variance weighted	2	0.123512	0.0462589	0.00758458
FLI1_eQTLGen_blood	Platelet count || id:bbj-a-49	Inverse variance weighted	2	0.123512	0.0462589	0.00758458
FLI1_GTEx_Lung	Platelet endothelial aggregation receptor 1 || id:prot-a-2244	Wald ratio	1	0.707512	0.249059	0.00450089
FLI1_GTEx_Lung	Platelet factor 4 variant || id:prot-a-2251	Wald ratio	1	-0.557154	0.249982	0.0258284
FLI1_CORTEX_eQTL_MetaBrain	Platelet-activating factor acetylhydrolase IB subunit beta || id:prot-a-2166	Wald ratio	1	0.366558	0.152443	0.016192
FLI1_GTEx_Lung	Pneumococcal septichemia || id:finn-b-PNEUMO_SEPTHICHE	Wald ratio	1	1.46022	0.653088	0.0253599
FLI1_GTEx_Cells_Cultured_fibroblasts	Pneumocystosis || id:finn-b-AB1_PNEUMOCYSTOSIS	Wald ratio	1	-1.58806	0.799235	0.0469256
FLI1_GTEx_Cells_Cultured_fibroblasts	Pollen allergy || id:finn-b-POLLENALLERG	Wald ratio	1	0.372282	0.178982	0.0375255
FLI1_CORTEX_eQTL_MetaBrain	Poly(rC)-binding protein 1 || id:prot-a-2193	Wald ratio	1	0.40608	0.152443	0.00772594
FLI1_GTEx_Lung	Polyadenylate-binding protein 3 || id:prot-a-2163	Wald ratio	1	-0.512877	0.249982	0.0402027
FLI1_CORTEX_eQTL_MetaBrain	Polyadenylate-binding protein 4 || id:prot-a-2164	Wald ratio	1	0.314875	0.152443	0.0388732
FLI1_CORTEX_eQTL_MetaBrain	Polyarhtrosis || id:finn-b-M13_ARTHROSIS_POLY	Wald ratio	1	0.416938	0.179805	0.0204037
FLI1_GTEx_Cells_Cultured_fibroblasts	Polycythaemia vera || id:finn-b-POLYCYTVERA	Wald ratio	1	-1.00295	0.477068	0.0355253
FLI1_eQTLGen_blood	Polypeptide N-acetylgalactosaminyltransferase 10 || id:prot-a-1167	Inverse variance weighted	2	-0.589134	0.281908	0.0366349
FLI1_GTEx_Lung	Polypeptide N-acetylgalactosaminyltransferase 10 || id:prot-a-1167	Wald ratio	1	0.54424	0.249982	0.0294715
FLI1_GTEx_Lung	Polypeptide N-acetylgalactosaminyltransferase 2 || id:prot-a-1171	Wald ratio	1	-0.924286	0.249059	0.000206351
FLI1_GTEx_Lung	Polypeptide N-acetylgalactosaminyltransferase 3 || id:prot-a-1172	Wald ratio	1	0.763781	0.249059	0.0021646
FLI1_CORTEX_eQTL_MetaBrain	PolyUbiquitin K48-linked || id:prot-a-3132	Wald ratio	1	0.303583	0.152443	0.0464311
FLI1_GTEx_Colon_Transverse	Portal vein thrombosis (no controls excluded) || id:finn-b-I9_PVT_EXNONE	Wald ratio	1	3.35418	1.32684	0.0114728
FLI1_GTEx_Colon_Transverse	Portal vein thrombosis || id:finn-b-I9_PVT	Wald ratio	1	3.35262	1.32762	0.0115601
FLI1_GTEx_Lung	PR domain zinc finger protein 1 || id:prot-a-2357	Wald ratio	1	-0.652166	0.249059	0.00883125
FLI1_eQTLGen_blood	Pre-eclampsia || id:finn-b-O15_PREECLAMPS	Inverse variance weighted	2	0.590514	0.278429	0.0339323
FLI1_GTEx_Lung	Prefoldin subunit 5 || id:prot-a-2252	Wald ratio	1	0.773928	0.249059	0.00188736
FLI1_CORTEX_eQTL_MetaBrain	Prenylcysteine oxidase-like || id:prot-a-2213	Wald ratio	1	0.310966	0.152877	0.0419424
FLI1_GTEx_Cells_Cultured_fibroblasts	Prepatellar bursitis || id:finn-b-M13_PREPATELLARBURSITIS	Wald ratio	1	-0.841539	0.375536	0.0250325
FLI1_GTEx_Colon_Transverse	Pro-FMRFamide-related neuropeptide FF || id:prot-a-2073	Wald ratio	1	0.559161	0.274114	0.0413617
FLI1_GTEx_Lung	Procollagen-lysine,2-oxoglutarate 5-dioxygenase 2 || id:prot-a-2304	Wald ratio	1	0.904915	0.249059	0.000279783
FLI1_CORTEX_eQTL_MetaBrain	Programmed cell death 1 ligand 2 || id:prot-a-2215	Wald ratio	1	0.341802	0.152877	0.0253652
FLI1_GTEx_Colon_Transverse	Programmed cell death protein 1 || id:prot-a-2214	Wald ratio	1	-0.604456	0.274114	0.0274451
FLI1_CORTEX_eQTL_MetaBrain	Proheparin-binding EGF-like growth factor levels || id:ebi-a-GCST90012067	Wald ratio	1	-0.139848	0.0686211	0.0415525
FLI1_CORTEX_eQTL_MetaBrain	Prokineticin-1 || id:prot-a-2382	Wald ratio	1	0.384799	0.152443	0.0115956
FLI1_CORTEX_eQTL_MetaBrain	Prolactin || id:prot-a-2375	Wald ratio	1	0.348317	0.152443	0.0223187
FLI1_CORTEX_eQTL_MetaBrain	Prolargin || id:prot-a-2361	Wald ratio	1	-0.307926	0.152877	0.0439881
FLI1_GTEx_Cells_Cultured_fibroblasts	Proliferative diabetic retinopathy (DM_RETINA_PROLIF) || id:finn-b-DM_RETINA_PROLIF	Wald ratio	1	-0.248622	0.109342	0.0229774
FLI1_CORTEX_eQTL_MetaBrain	Proliferative diabetic retinopathy (H7_RETINOPATHYDIAB_PROLIF) || id:finn-b-H7_RETINOPATHYDIAB_PROLIF	Wald ratio	1	-0.499457	0.245385	0.0418108
FLI1_GTEx_Lung	Prolow-density lipoprotein receptor-related protein 1 || id:prot-a-1775	Wald ratio	1	-1.04236	0.249059	2.84934e-05
FLI1_GTEx_Lung	Properdin || id:prot-a-525	Wald ratio	1	-0.54424	0.249059	0.0288753
FLI1_GTEx_Cells_Cultured_fibroblasts	Prostate cancer || id:bbj-a-148	Wald ratio	1	0.706971	0.325267	0.0297419
FLI1_GTEx_Lung	Prostate-specific antigen || id:prot-a-1661	Wald ratio	1	0.512877	0.249982	0.0402027
FLI1_GTEx_Colon_Transverse	Protachykinin-1 || id:prot-a-2920	Wald ratio	1	-0.629447	0.274114	0.0216589
FLI1_CORTEX_eQTL_MetaBrain	Proteasome subunit alpha type-1 || id:prot-a-2410	Wald ratio	1	-0.307058	0.152877	0.0445878
FLI1_CORTEX_eQTL_MetaBrain	Proteasome subunit alpha type-6 || id:prot-a-2413	Wald ratio	1	0.306189	0.152443	0.0445852
FLI1_GTEx_Lung	Proteasome subunit beta type-5 || id:prot-a-2414	Wald ratio	1	-0.536861	0.249059	0.0311184
FLI1_GTEx_Lung	Protein APCDD1 || id:prot-a-119	Wald ratio	1	-0.651243	0.249059	0.00892758
FLI1_GTEx_Lung	Protein CASC4 || id:prot-a-360	Wald ratio	1	0.721349	0.249059	0.00377596
FLI1_GTEx_Lung	Protein CASC4 || id:prot-a-361	Wald ratio	1	0.719504	0.249059	0.00386606
FLI1_GTEx_Lung	Protein deglycase DJ-1 || id:prot-a-2180	Wald ratio	1	0.757324	0.249059	0.00235997
FLI1_GTEx_Lung	Protein deglycase DJ-1 || id:prot-a-2181	Wald ratio	1	0.630027	0.249059	0.0114183
FLI1_GTEx_Lung	Protein delta homolog 2 || id:prot-a-829	Wald ratio	1	0.833887	0.249059	0.000813535
FLI1_CORTEX_eQTL_MetaBrain	Protein DGCR14 || id:prot-a-808	Wald ratio	1	0.399566	0.152443	0.0087651
FLI1_GTEx_Colon_Transverse	Protein FAM151A || id:prot-a-1025	Wald ratio	1	0.542761	0.274114	0.0476971
FLI1_GTEx_Lung	Protein FAM171B || id:prot-a-1031	Wald ratio	1	-0.644786	0.249059	0.00962862
FLI1_CORTEX_eQTL_MetaBrain	Protein FAM173A || id:prot-a-1033	Wald ratio	1	-0.329642	0.152877	0.0310641
FLI1_CORTEX_eQTL_MetaBrain	Protein FAM19A3 || id:prot-a-1041	Wald ratio	1	-0.34354	0.152877	0.0246299
FLI1_eQTLGen_blood	Protein FAM19A3 || id:prot-a-1041	Inverse variance weighted	2	-0.558538	0.281908	0.0475603
FLI1_eQTLGen_blood	Protein FAM19A3 || id:prot-a-1041	Inverse variance weighted	2	-0.558538	0.281908	0.0475603
FLI1_GTEx_Lung	Protein FAM19A5 || id:prot-a-1043	Wald ratio	1	0.554387	0.249982	0.0265745
FLI1_GTEx_Lung	Protein FAM3B || id:prot-a-1049	Wald ratio	1	-0.572836	0.249982	0.0219338
FLI1_GTEx_Lung	Protein G6b || id:prot-a-1160	Wald ratio	1	-0.543318	0.249982	0.0297478
FLI1_CORTEX_eQTL_MetaBrain	Protein HEG homolog 1 || id:prot-a-1325	Wald ratio	1	-0.416069	0.152443	0.00634603
FLI1_GTEx_Lung	Protein MENT || id:prot-a-1879	Wald ratio	1	-0.952882	0.249059	0.000130281
FLI1_CORTEX_eQTL_MetaBrain	Protein MRVI1 || id:prot-a-1946	Wald ratio	1	0.379587	0.152443	0.0127733
FLI1_GTEx_Colon_Transverse	Protein NDRG4 || id:prot-a-2020	Wald ratio	1	0.552132	0.274114	0.0439838
FLI1_GTEx_Colon_Transverse	Protein NOV homolog || id:prot-a-2069	Wald ratio	1	-0.644285	0.274114	0.0187519
FLI1_GTEx_Lung	Protein O-linked-mannose beta-1,4-N-acetylglucosaminyltransferase 2 || id:prot-a-2329	Wald ratio	1	0.684451	0.249059	0.00599329
FLI1_eQTLGen_blood	Protein phosphatase 1A || id:prot-a-2345	Inverse variance weighted	2	0.591938	0.281908	0.0357505
FLI1_GTEx_Colon_Transverse	Protein S100-A12 levels || id:ebi-a-GCST90012064	Wald ratio	1	-0.264742	0.134324	0.0487319
FLI1_CORTEX_eQTL_MetaBrain	Protein S100-A6 || id:prot-a-2620	Wald ratio	1	0.333116	0.152443	0.0288753
FLI1_GTEx_Lung	Protein tyrosine phosphatase type IVA 2 || id:prot-a-2436	Wald ratio	1	0.55162	0.249982	0.0273391
FLI1_GTEx_Lung	Protein unc-13 homolog A || id:prot-a-3165	Wald ratio	1	0.543318	0.249982	0.0297478
FLI1_GTEx_Lung	Protein-tyrosine kinase 2-beta || id:prot-a-2433	Wald ratio	1	0.656778	0.249059	0.00836337
FLI1_GTEx_Lung	Protein-tyrosine sulfotransferase 1 || id:prot-a-3092	Wald ratio	1	-0.620803	0.249059	0.0126814
FLI1_GTEx_Cells_Cultured_fibroblasts	Proteinase-activated receptor 1 levels || id:ebi-a-GCST90010156	Wald ratio	1	0.580583	0.266716	0.0294967
FLI1_CORTEX_eQTL_MetaBrain	Prothrombin || id:prot-a-1007	Wald ratio	1	-0.427796	0.152443	0.0050119
FLI1_eQTLGen_blood	Protocadherin beta-1 || id:prot-a-2203	Inverse variance weighted	2	-0.963322	0.28152	0.00062195
FLI1_GTEx_Lung	Protocadherin-10 || id:prot-a-2194	Wald ratio	1	-0.524869	0.249982	0.0357613
FLI1_GTEx_Colon_Transverse	Protocadherin-10 || id:prot-a-2195	Wald ratio	1	0.701294	0.274114	0.0105154
FLI1_GTEx_Lung	Protocadherin-10 || id:prot-a-2195	Wald ratio	1	0.535938	0.249059	0.031409
FLI1_eQTLGen_blood	Protocadherin-15 || id:prot-a-2196	Inverse variance weighted	2	-0.553226	0.281908	0.0497122
FLI1_eQTLGen_blood	Protocadherin-15 || id:prot-a-2196	Inverse variance weighted	2	-0.553226	0.281908	0.0497122
FLI1_GTEx_Lung	Protocadherin-9 || id:prot-a-2197	Wald ratio	1	0.626338	0.249059	0.0119095
FLI1_GTEx_Lung	Protrudin || id:prot-a-3257	Wald ratio	1	0.720427	0.249059	0.00382077
FLI1_GTEx_Colon_Transverse	Pruritus || id:finn-b-L12_PRURITUS	Wald ratio	1	-1.00508	0.452171	0.0262294
FLI1_GTEx_Cells_Cultured_fibroblasts	Psoriatic and enteropathic arthropathies || id:finn-b-PSOR_ENTE_ARTHR	Wald ratio	1	0.513515	0.231049	0.0262472
FLI1_CORTEX_eQTL_MetaBrain	Psychiatric diseases || id:finn-b-F5_PSYCH	Wald ratio	1	0.156352	0.05038	0.0019128
FLI1_GTEx_Lung	Pterin-4-alpha-carbinolamine dehydratase || id:prot-a-2191	Wald ratio	1	0.556232	0.249982	0.026075
FLI1_GTEx_Lung	Pterin-4-alpha-carbinolamine dehydratase 2 || id:prot-a-2192	Wald ratio	1	0.498118	0.249982	0.0463031
FLI1_eQTLGen_blood	Pterygium || id:finn-b-H7_PTERYGIUM	Inverse variance weighted	2	1.81815	0.840269	0.0304821
FLI1_GTEx_Colon_Transverse	Pulmonary embolism (no controls excluded) || id:finn-b-I9_PULMEMB_EXNONE	Wald ratio	1	1.21672	0.266304	4.90256e-06
FLI1_GTEx_Colon_Transverse	Pulmonary embolism || id:finn-b-I9_PULMEMB	Wald ratio	1	1.21672	0.265523	4.59773e-06
FLI1_GTEx_Colon_Transverse	Pulmonary heart disease || id:finn-b-FG_PULMHEART	Wald ratio	1	1.21672	0.266304	4.90256e-06
FLI1_GTEx_Colon_Transverse	Pulmonary heart disease, diseases of pulmonary circulation || id:finn-b-I9_PULMHEART	Wald ratio	1	1.25577	0.255371	8.76873e-07
FLI1_GTEx_Lung	Pulse pressure || id:bbj-a-46	Wald ratio	1	-0.0844956	0.0376356	0.0247618
FLI1_GTEx_Lung	Pulse wave Arterial Stiffness index || id:ukb-b-11971	Wald ratio	1	-0.0809295	0.0350049	0.0207805
FLI1_GTEx_Lung	Pulse wave peak to peak time || id:ukb-b-8778	Wald ratio	1	0.0905814	0.0356437	0.011044
FLI1_GTEx_Lung	Pulse wave reflection index || id:ukb-b-11598	Wald ratio	1	-0.0719047	0.0341645	0.0353204
FLI1_GTEx_Colon_Transverse	Putative uncharacterized protein PQLC2L || id:prot-a-2353	Wald ratio	1	0.647408	0.274114	0.0181853
FLI1_GTEx_Lung	Pyridoxal kinase || id:prot-a-2239	Wald ratio	1	0.805291	0.249059	0.00122355
FLI1_CORTEX_eQTL_MetaBrain	Pyroglutamylglycine || id:met-a-456	Wald ratio	1	-0.123779	0.0538545	0.0215398
FLI1_eQTLGen_blood	Pyruvate || id:met-d-Pyruvate	Inverse variance weighted	2	0.176779	0.0769932	0.021674
FLI1_GTEx_Lung	RAB6-interacting golgin || id:prot-a-1239	Wald ratio	1	-0.526714	0.249982	0.0351166
FLI1_GTEx_Lung	Rac GTPase-activating protein 1 || id:prot-a-2481	Wald ratio	1	0.714892	0.249059	0.00409991
FLI1_CORTEX_eQTL_MetaBrain	RAC-alpha/beta/gamma serine/threonine-protein kinase || id:prot-a-71	Wald ratio	1	0.319653	0.152877	0.0365362
FLI1_GTEx_Lung	Ras GTPase-activating protein 1 || id:prot-a-2495	Wald ratio	1	0.607889	0.249059	0.0146572
FLI1_GTEx_Lung	Ras-related protein Rab-22A || id:prot-a-2472	Wald ratio	1	0.584828	0.249059	0.018867
FLI1_GTEx_Lung	Ras-related protein Rab-27B || id:prot-a-2475	Wald ratio	1	0.792377	0.249059	0.00146524
FLI1_CORTEX_eQTL_MetaBrain	Ratio of apolipoprotein B to apolipoprotein A1 || id:met-d-ApoB_by_ApoA1	Wald ratio	1	-0.0599787	0.0255321	0.0188162
FLI1_GTEx_Colon_Transverse	Ratio of linoleic acid to total fatty acids || id:met-d-LA_pct	Wald ratio	1	0.101265	0.0440306	0.0214551
FLI1_GTEx_Lung	Ratio of linoleic acid to total fatty acids || id:met-d-LA_pct	Wald ratio	1	0.0793339	0.0400084	0.0473751
FLI1_GTEx_Colon_Transverse	Ratio of omega-3 fatty acids to total fatty acids || id:met-d-Omega_3_pct	Wald ratio	1	-0.10589	0.0440241	0.0161604
FLI1_GTEx_Colon_Transverse	Ratio of omega-6 fatty acids to omega-3 fatty acids || id:met-d-Omega_6_by_Omega_3	Wald ratio	1	0.117472	0.0444026	0.00815426
FLI1_GTEx_Cells_Cultured_fibroblasts	Reactive arthropathies || id:finn-b-M13_REACTARTH	Wald ratio	1	0.590314	0.24732	0.0169938
FLI1_GTEx_Lung	Reactive arthropathies || id:finn-b-M13_REACTARTH	Wald ratio	1	-0.711202	0.359752	0.0480503
FLI1_GTEx_Cells_Cultured_fibroblasts	Reactive arthropathies, FINNGEN || id:finn-b-RHEUMA_ARHTROPAT_REACTIVE	Wald ratio	1	0.583806	0.287672	0.0424164
FLI1_GTEx_Lung	Receptor-interacting serine/threonine-protein kinase 2 || id:prot-a-2545	Wald ratio	1	0.515645	0.249982	0.0391382
FLI1_GTEx_Lung	Receptor-type tyrosine-protein phosphatase U || id:prot-a-2449	Wald ratio	1	-0.697366	0.249059	0.00511026
FLI1_GTEx_Lung	Recurrent and persistent haematuria || id:finn-b-N14_RECURANDPERHEAMATUR	Wald ratio	1	1.62811	0.797912	0.0413043
FLI1_CORTEX_eQTL_MetaBrain	Red blood cell count || id:bbj-a-50	Wald ratio	1	0.0512921	0.0229577	0.0254697
FLI1_GTEx_Lung	Red blood cell count || id:ebi-a-GCST004601	Wald ratio	1	-0.0918348	0.0352891	0.00925853
FLI1_GTEx_Lung	Regulation of nuclear pre-mRNA domain-containing protein 1A || id:prot-a-2590	Wald ratio	1	-0.499041	0.249059	0.0451018
FLI1_CORTEX_eQTL_MetaBrain	Regulator of microtubule dynamics protein 1 || id:prot-a-2549	Wald ratio	1	0.391748	0.152443	0.0101757
FLI1_eQTLGen_blood	Renin levels || id:ebi-a-GCST90010168	Inverse variance weighted	2	1.33958	0.452297	0.00305912
FLI1_CORTEX_eQTL_MetaBrain	Replication initiator 1 || id:prot-a-2522	Wald ratio	1	0.338762	0.152877	0.0266977
FLI1_CORTEX_eQTL_MetaBrain	Reported occurrences of cancer || id:ukb-b-5394	Wald ratio	1	0.0686758	0.021314	0.00127253
FLI1_GTEx_Lung	Resistin levels || id:ebi-a-GCST90012034	Wald ratio	1	0.249059	0.11346	0.0281549
FLI1_eQTLGen_blood	Respiratory insufficiency || id:finn-b-RESPIRATORYINSUFF	Inverse variance weighted	2	-1.5164	0.547975	0.00565275
FLI1_eQTLGen_blood	Respiratory tuberculosis || id:finn-b-TBC_RESP	Inverse variance weighted	2	1.47196	0.551876	0.00764889
FLI1_eQTLGen_blood	Respiratory tuberculosis || id:finn-b-TBC_RESP	Inverse variance weighted	2	1.47196	0.551876	0.00764889
FLI1_GTEx_Cells_Cultured_fibroblasts	Respiratory tuberculosis || id:finn-b-TBC_RESP	Wald ratio	1	-0.685988	0.326723	0.0357639
FLI1_GTEx_Lung	Respiratory tuberculosis, bacteriologically and histologically confirmed || id:finn-b-AB1_RESP_TUBERCU_CONF	Wald ratio	1	2.15574	0.876319	0.0138937
FLI1_eQTLGen_blood	Respiratry tuberculosis || id:finn-b-AB1_RESP_TUBERCU	Inverse variance weighted	2	1.4711	0.551876	0.00768416
FLI1_GTEx_Cells_Cultured_fibroblasts	Respiratry tuberculosis || id:finn-b-AB1_RESP_TUBERCU	Wald ratio	1	-0.685337	0.326723	0.0359396
FLI1_GTEx_Lung	Resting CD4 regulatory T cell Absolute Count || id:ebi-a-GCST90001480	Wald ratio	1	0.52533	0.260221	0.0435093
FLI1_eQTLGen_blood	Reticulon-4 receptor || id:prot-a-2609	Inverse variance weighted	2	-0.797131	0.28152	0.00463272
FLI1_CORTEX_eQTL_MetaBrain	Retinal vascular disorders || id:finn-b-H7_RETINAVASC	Wald ratio	1	-0.557655	0.218024	0.0105346
FLI1_eQTLGen_blood	Retinal vascular disorders || id:finn-b-H7_RETINAVASC	Inverse variance weighted	2	-0.825031	0.397697	0.0380308
FLI1_eQTLGen_blood	Retinal vascular disorders || id:finn-b-H7_RETINAVASC	Inverse variance weighted	2	-0.825031	0.397697	0.0380308
FLI1_CORTEX_eQTL_MetaBrain	Retinal vascular occlusion || id:finn-b-H7_RETIVASCOCCLUSION	Wald ratio	1	-0.568947	0.221064	0.0100625
FLI1_eQTLGen_blood	Retinal vascular occlusion || id:finn-b-H7_RETIVASCOCCLUSION	Inverse variance weighted	2	-0.808825	0.403116	0.0448104
FLI1_CORTEX_eQTL_MetaBrain	Retinoic acid receptor responder protein 3 || id:prot-a-2494	Wald ratio	1	0.437785	0.152443	0.00408148
FLI1_eQTLGen_blood	Rheumatoid arthritis || id:bbj-a-151	Inverse variance weighted	2	0.526821	0.246464	0.0325558
FLI1_GTEx_Lung	Rheumatoid Arthritis || id:bbj-a-73	Wald ratio	1	-0.447753	0.211147	0.0339574
FLI1_CORTEX_eQTL_MetaBrain	Rho GDP-dissociation inhibitor 1 || id:prot-a-152	Wald ratio	1	0.423887	0.152443	0.00542541
FLI1_CORTEX_eQTL_MetaBrain	Rho GTPase-activating protein 30 || id:prot-a-149	Wald ratio	1	0.358306	0.152877	0.019091
FLI1_CORTEX_eQTL_MetaBrain	Rho-related GTP-binding protein Rho6 || id:prot-a-2559	Wald ratio	1	-0.313572	0.152877	0.0402537
FLI1_GTEx_Lung	Rho-related GTP-binding protein RhoG || id:prot-a-2541	Wald ratio	1	0.529481	0.249059	0.0335094
FLI1_eQTLGen_blood	Ribonuclease K6 || id:prot-a-2557	Inverse variance weighted	2	-0.633074	0.281908	0.0247249
FLI1_eQTLGen_blood	Ribonuclease pancreatic || id:prot-a-2554	Inverse variance weighted	2	-0.592136	0.281908	0.0356886
FLI1_CORTEX_eQTL_MetaBrain	Ribosomal protein S6 kinase alpha-6 || id:prot-a-2596	Wald ratio	1	0.364821	0.152443	0.0167038
FLI1_CORTEX_eQTL_MetaBrain	Ribosome-recycling factor, mitochondrial || id:prot-a-1945	Wald ratio	1	0.341368	0.152877	0.0255519
FLI1_GTEx_Lung	Ribulose-phosphate 3-epimerase || id:prot-a-2584	Wald ratio	1	0.783153	0.249059	0.00166403
FLI1_GTEx_Lung	RING finger protein 148 || id:prot-a-2564	Wald ratio	1	0.750867	0.249059	0.00257136
FLI1_CORTEX_eQTL_MetaBrain	RING finger protein 215 || id:prot-a-2569	Wald ratio	1	-0.388708	0.152443	0.0107767
FLI1_CORTEX_eQTL_MetaBrain	RNA-binding protein 3 || id:prot-a-2505	Wald ratio	1	0.421716	0.152443	0.00566821
FLI1_GTEx_Lung	Roundabout homolog 1 || id:prot-a-2577	Wald ratio	1	0.594975	0.249059	0.0168994
FLI1_GTEx_Lung	RUN and FYVE domain-containing protein 1 || id:prot-a-2610	Wald ratio	1	-0.549775	0.249059	0.0272856
FLI1_CORTEX_eQTL_MetaBrain	S-formylglutathione hydrolase || id:prot-a-989	Wald ratio	1	0.362649	0.152443	0.0173636
FLI1_GTEx_Cells_Cultured_fibroblasts	Scarlet fever || id:finn-b-AB1_SCARLET_FEVER	Wald ratio	1	2.48947	0.944372	0.00838618
FLI1_GTEx_Lung	Scavenger receptor class A member 3 || id:prot-a-2636	Wald ratio	1	-0.663235	0.249059	0.00774559
FLI1_GTEx_Lung	Scavenger receptor class F member 2 || id:prot-a-2643	Wald ratio	1	-0.588517	0.249982	0.0185604
FLI1_eQTLGen_blood	Scavenger receptor cysteine-rich type 1 protein M130 levels || id:ebi-a-GCST90010198	Inverse variance weighted	2	1.00939	0.452921	0.0258389
FLI1_CORTEX_eQTL_MetaBrain	Schizoaffective disorder || id:finn-b-F5_SCHIZOAFF	Wald ratio	1	-0.612378	0.249294	0.0140319
FLI1_GTEx_Lung	Schizophrenia, schizotypal and delusional disorders || id:finn-b-F5_SCHIZO	Wald ratio	1	-0.549775	0.213084	0.00987755
FLI1_GTEx_Lung	Scleritis || id:finn-b-H7_SCLERITIS	Wald ratio	1	2.46384	1.24991	0.048699
FLI1_eQTLGen_blood	Sclerostin || id:prot-a-2803	Inverse variance weighted	2	-0.70849	0.344468	0.0397088
FLI1_GTEx_Colon_Transverse	Sclerostin || id:prot-a-2803	Wald ratio	1	-0.621637	0.274114	0.023341
FLI1_GTEx_Lung	Sclerostin || id:prot-a-2803	Wald ratio	1	-0.563612	0.249982	0.0241577
FLI1_GTEx_Colon_Transverse	SCP2 sterol-binding domain-containing protein 1 || id:prot-a-2654	Wald ratio	1	-0.95276	0.274114	0.000509363
FLI1_GTEx_Colon_Transverse	Seborrhoeic keratosis || id:finn-b-L12_SEBORRKERAT	Wald ratio	1	0.766894	0.344399	0.0259635
FLI1_GTEx_Colon_Transverse	Secondary parkinsonism (more controls excluded) || id:finn-b-PD2ND_EXMORE	Wald ratio	1	2.08904	0.963694	0.0301779
FLI1_GTEx_Colon_Transverse	Secondary parkinsonism || id:finn-b-PD2ND	Wald ratio	1	1.85554	0.82156	0.0239111
FLI1_GTEx_Lung	Secreting CD4 regulatory T cell Absolute Count || id:ebi-a-GCST90001492	Wald ratio	1	0.867833	0.287525	0.00254208
FLI1_eQTLGen_blood	Seizure 6-like protein 2 || id:prot-a-2705	Inverse variance weighted	2	0.711189	0.281908	0.0116435
FLI1_eQTLGen_blood	Seizure 6-like protein 2 || id:prot-a-2705	Inverse variance weighted	2	0.711189	0.281908	0.0116435
FLI1_CORTEX_eQTL_MetaBrain	Selenide, water dikinase 1 || id:prot-a-2684	Wald ratio	1	0.321824	0.152877	0.0352814
FLI1_GTEx_Lung	Semaphorin-3A || id:prot-a-2669	Wald ratio	1	-0.638329	0.249059	0.0103783
FLI1_GTEx_Colon_Transverse	Semaphorin-3G || id:prot-a-2673	Wald ratio	1	-0.676304	0.274114	0.013616
FLI1_GTEx_Lung	Semaphorin-6A || id:prot-a-2677	Wald ratio	1	0.632795	0.249059	0.0110618
FLI1_GTEx_Cells_Cultured_fibroblasts	Senile cataract || id:finn-b-H7_CATARACTSENILE	Wald ratio	1	-0.180283	0.0774503	0.0199264
FLI1_GTEx_Lung	Senility || id:finn-b-R18_SENILITY	Wald ratio	1	2.82359	1.3606	0.037963
FLI1_eQTLGen_blood	sepsis || id:ieu-b-69	Inverse variance weighted	2	0.321191	0.162294	0.0478087
FLI1_GTEx_Cells_Cultured_fibroblasts	Sequelae of poliomyelitis || id:finn-b-AB1_SEQULAE_POLIO	Wald ratio	1	2.03584	0.886448	0.0216403
FLI1_GTEx_Lung	Sequelae of poliomyelitis || id:finn-b-AB1_SEQULAE_POLIO	Wald ratio	1	-2.81068	1.2905	0.0294072
FLI1_GTEx_Lung	Serine protease HTRA2, mitochondrial || id:prot-a-1392	Wald ratio	1	0.711202	0.249059	0.00429616
FLI1_CORTEX_eQTL_MetaBrain	Serine-rich single-pass membrane protein 1 || id:prot-a-2843	Wald ratio	1	0.357438	0.152443	0.0190409
FLI1_CORTEX_eQTL_MetaBrain	Serine/threonine-protein kinase BRSK2 || id:prot-a-274	Wald ratio	1	0.377416	0.152443	0.0132944
FLI1_GTEx_Lung	Serine/threonine-protein kinase DCLK3 || id:prot-a-768	Wald ratio	1	0.615268	0.249059	0.0134973
FLI1_CORTEX_eQTL_MetaBrain	Serine/threonine-protein kinase PAK 7 || id:prot-a-2171	Wald ratio	1	0.381325	0.152443	0.0123695
FLI1_GTEx_Lung	Serine/threonine-protein kinase PAK 7 || id:prot-a-2171	Wald ratio	1	-0.588517	0.249059	0.0181295
FLI1_GTEx_Lung	Serine/threonine-protein kinase ULK3 || id:prot-a-3163	Wald ratio	1	0.521179	0.249982	0.037081
FLI1_CORTEX_eQTL_MetaBrain	Seropositive rheumatoid arthritis, strict definition || id:finn-b-RHEUMA_SEROPOS_STRICT	Wald ratio	1	-0.755266	0.248426	0.00236413
FLI1_CORTEX_eQTL_MetaBrain	Serotransferrin || id:prot-a-2950	Wald ratio	1	-0.375244	0.152443	0.0138343
FLI1_GTEx_Colon_Transverse	Serpin A12 levels || id:ebi-a-GCST90010170	Wald ratio	1	0.996759	0.470507	0.0341344
FLI1_GTEx_Lung	Serum albumin level || id:ebi-a-GCST005059	Wald ratio	1	0.737953	0.368976	0.0455003
FLI1_eQTLGen_blood	Serum creatinine || id:bbj-a-61	Inverse variance weighted	2	-0.136424	0.03992	0.000632145
FLI1_eQTLGen_blood	Serum creatinine || id:bbj-a-61	Inverse variance weighted	2	-0.136424	0.03992	0.000632145
FLI1_GTEx_Colon_Transverse	Serum creatinine || id:bbj-a-61	Wald ratio	1	-0.100586	0.0364236	0.00575228
FLI1_CORTEX_eQTL_MetaBrain	Sex hormone-binding globulin levels || id:ebi-a-GCST90012109	Wald ratio	1	-0.0155206	0.00774602	0.0451033
FLI1_GTEx_Lung	SH2 domain-containing protein 1A || id:prot-a-2715	Wald ratio	1	-0.678917	0.249059	0.00641214
FLI1_CORTEX_eQTL_MetaBrain	SH3 domain-binding protein 2 || id:prot-a-2716	Wald ratio	1	0.398263	0.152443	0.00898733
FLI1_GTEx_Lung	Short Achilles tendon (acquired) || id:finn-b-M13_SHORTACHILLES	Wald ratio	1	1.51926	0.774851	0.0499124
FLI1_GTEx_Lung	Sia-alpha-2,3-Gal-beta-1,4-GlcNAc-R:alpha 2,8-sialyltransferase || id:prot-a-2859	Wald ratio	1	0.490739	0.249982	0.0496346
FLI1_GTEx_Lung	Sialate O-acetylesterase || id:prot-a-2721	Wald ratio	1	-0.732418	0.249059	0.00327428
FLI1_CORTEX_eQTL_MetaBrain	Sialic acid-binding Ig-like lectin 11 || id:prot-a-2724	Wald ratio	1	0.380456	0.152443	0.0125699
FLI1_CORTEX_eQTL_MetaBrain	Signal transducer and activator of transcription 1-alpha/beta || id:prot-a-2867	Wald ratio	1	0.496417	0.152443	0.00112831
FLI1_CORTEX_eQTL_MetaBrain	Signal transducer and activator of transcription 1-alpha/beta || id:prot-a-2868	Wald ratio	1	0.426493	0.152443	0.00514646
FLI1_CORTEX_eQTL_MetaBrain	Signal transducer and activator of transcription 3 || id:prot-a-2869	Wald ratio	1	0.340499	0.152443	0.0255082
FLI1_CORTEX_eQTL_MetaBrain	Signal transducer and activator of transcription 6 || id:prot-a-2870	Wald ratio	1	0.389142	0.152443	0.010689
FLI1_CORTEX_eQTL_MetaBrain	Signal-regulatory protein beta-2 || id:prot-a-2734	Wald ratio	1	0.514658	0.152443	0.000735296
FLI1_GTEx_Colon_Transverse	Signal-transducing adaptor protein 1 || id:prot-a-2865	Wald ratio	1	0.663027	0.274114	0.0155717
FLI1_CORTEX_eQTL_MetaBrain	Sitting height || id:ukb-b-16881	Wald ratio	1	-0.0236935	0.00944704	0.0121406
FLI1_eQTLGen_blood	Sitting height || id:ukb-b-16881	Inverse variance weighted	2	0.112538	0.0171834	5.78299e-11
FLI1_eQTLGen_blood	SLE (Finngen) || id:finn-b-SLE_FG	Inverse variance weighted	2	1.41843	0.693468	0.0408135
FLI1_eQTLGen_blood	SLE (Finngen) || id:finn-b-SLE_FG	Inverse variance weighted	2	1.41843	0.693468	0.0408135
FLI1_GTEx_Lung	SLIT and NTRK-like protein 4 || id:prot-a-2768	Wald ratio	1	0.701055	0.249059	0.00488053
FLI1_GTEx_Lung	SLIT and NTRK-like protein 5 || id:prot-a-2769	Wald ratio	1	0.587595	0.249982	0.0187455
FLI1_CORTEX_eQTL_MetaBrain	Small integral membrane protein 9 || id:prot-a-2778	Wald ratio	1	-0.314441	0.152877	0.0397037
FLI1_GTEx_Lung	Small integral membrane protein 9 || id:prot-a-2778	Wald ratio	1	0.654933	0.249059	0.00854779
FLI1_eQTLGen_blood	Smoking behaviors : Smoking initiation || id:bbj-a-79	Inverse variance weighted	2	-0.0463434	0.0218323	0.0337789
FLI1_GTEx_Lung	Smoking behaviors : Smoking initiation || id:bbj-a-79	Wald ratio	1	-0.0442497	0.0198532	0.0258246
FLI1_eQTLGen_blood	Smoking behaviors : Smoking initiation || id:bbj-a-80	Inverse variance weighted	2	0.0448618	0.0221714	0.0430305
FLI1_GTEx_Cells_Cultured_fibroblasts	Somnolence || id:finn-b-R18_SOMNOLENCE	Wald ratio	1	-1.79502	0.71853	0.012483
FLI1_GTEx_Colon_Transverse	Somnolence || id:finn-b-R18_SOMNOLENCE	Wald ratio	1	2.78721	1.25967	0.026922
FLI1_eQTLGen_blood	Sortilin || id:prot-a-2802	Inverse variance weighted	2	-0.658745	0.281908	0.019453
FLI1_eQTLGen_blood	Sortilin || id:prot-a-2802	Inverse variance weighted	2	-0.658745	0.281908	0.019453
FLI1_CORTEX_eQTL_MetaBrain	Sorting nexin-17 || id:prot-a-2792	Wald ratio	1	0.381325	0.152443	0.0123695
FLI1_CORTEX_eQTL_MetaBrain	SPARC-like protein 1 || id:prot-a-2811	Wald ratio	1	-0.315309	0.152877	0.0391602
FLI1_GTEx_Lung	SPARC-like protein 1 || id:prot-a-2811	Wald ratio	1	0.614346	0.249059	0.0136377
FLI1_GTEx_Lung	Speckle-type POZ protein || id:prot-a-2830	Wald ratio	1	-0.558077	0.249059	0.0250429
FLI1_CORTEX_eQTL_MetaBrain	Spinal enthesopathy || id:finn-b-M13_SPINENTHES	Wald ratio	1	-0.860369	0.390011	0.0273831
FLI1_GTEx_Lung	Spinal osteochondrosis || id:finn-b-M13_SPINALOSTEOCHON	Wald ratio	1	2.10686	1.0193	0.0387371
FLI1_CORTEX_eQTL_MetaBrain	Spliceosome RNA helicase DDX39B || id:prot-a-778	Wald ratio	1	0.325733	0.152443	0.0326182
FLI1_eQTLGen_blood	Spondylosis || id:finn-b-M13_SPONDYLOSIS	Inverse variance weighted	2	0.413435	0.181068	0.022412
FLI1_GTEx_Lung	SSC-A on B cell || id:ebi-a-GCST90002075	Wald ratio	1	-0.695152	0.30293	0.0217467
FLI1_eQTLGen_blood	SSC-A on myeloid Dendritic Cell || id:ebi-a-GCST90002071	Inverse variance weighted	2	-0.649074	0.307518	0.0347991
FLI1_GTEx_Lung	ST2 protein levels || id:ebi-a-GCST90012040	Wald ratio	1	0.228765	0.11346	0.0437728
FLI1_GTEx_Cells_Cultured_fibroblasts	Stachydrine || id:met-a-651	Wald ratio	1	0.164663	0.0833078	0.0480911
FLI1_CORTEX_eQTL_MetaBrain	Standing height || id:ukb-b-10787	Wald ratio	1	-0.0524013	0.00822806	1.90746e-10
FLI1_CORTEX_eQTL_MetaBrain	Stathmin-2 || id:prot-a-2879	Wald ratio	1	0.334853	0.152443	0.0280504
FLI1_eQTLGen_blood	Statin medication || id:finn-b-RX_STATIN	Inverse variance weighted	2	-0.239046	0.105921	0.0240179
FLI1_GTEx_Colon_Transverse	Stearate (18:0) || id:met-a-331	Wald ratio	1	0.047638	0.0195238	0.0146873
FLI1_GTEx_Lung	Stem cell factor levels || id:ebi-a-GCST90012023	Wald ratio	1	0.249982	0.116228	0.0314925
FLI1_GTEx_Lung	Stromal cell-derived factor 1 || id:prot-a-740	Wald ratio	1	0.793299	0.249059	0.00144661
FLI1_GTEx_Colon_Transverse	Stromal-cell-derived factor 1 alpha levels || id:ebi-a-GCST004427	Wald ratio	1	-0.390476	0.186647	0.036434
FLI1_GTEx_Lung	Subacute thyroiditis || id:finn-b-E4_THYROIDITSUBAC	Wald ratio	1	-1.65394	0.677072	0.0145746
FLI1_eQTLGen_blood	Substance abuse (more controls excluded) || id:finn-b-KRA_PSY_SUBSTANCE_EXMORE	Inverse variance weighted	2	0.42974	0.175647	0.0144205
FLI1_eQTLGen_blood	Substance abuse (more controls excluded) || id:finn-b-KRA_PSY_SUBSTANCE_EXMORE	Inverse variance weighted	2	0.42974	0.175647	0.0144205
FLI1_eQTLGen_blood	Substance abuse || id:finn-b-KRA_PSY_SUBSTANCE	Inverse variance weighted	2	0.339822	0.161768	0.035669
FLI1_eQTLGen_blood	Substance abuse || id:finn-b-KRA_PSY_SUBSTANCE	Inverse variance weighted	2	0.339822	0.161768	0.035669
FLI1_GTEx_Colon_Transverse	Substance abuse || id:finn-b-KRA_PSY_SUBSTANCE	Wald ratio	1	0.402971	0.167124	0.0158995
FLI1_GTEx_Lung	Sulfiredoxin-1 || id:prot-a-2840	Wald ratio	1	0.674304	0.249059	0.0067811
FLI1_GTEx_Colon_Transverse	Superoxide dismutase [Mn], mitochondrial || id:prot-a-2799	Wald ratio	1	-0.660685	0.274114	0.0159413
FLI1_eQTLGen_blood	Suppurative otitis media, unspecified || id:finn-b-H8_SUP_OTINAS	Inverse variance weighted	2	-1.98252	0.809274	0.0142955
FLI1_GTEx_Colon_Transverse	Synaptotagmin-7 || id:prot-a-2916	Wald ratio	1	-0.634913	0.274114	0.0205452
FLI1_eQTLGen_blood	Synaptotagmin-8 || id:prot-a-2917	Inverse variance weighted	2	-0.564194	0.281908	0.0453559
FLI1_GTEx_Lung	Synaptotagmin-8 || id:prot-a-2917	Wald ratio	1	0.501808	0.249982	0.0447092
FLI1_GTEx_Lung	Synaptotagmin-like protein 4 || id:prot-a-2919	Wald ratio	1	-0.499963	0.249982	0.0455003
FLI1_GTEx_Cells_Cultured_fibroblasts	Syncope and collapse || id:finn-b-R18_SYNCO_COLLAP	Wald ratio	1	0.292879	0.110643	0.00811952
FLI1_GTEx_Lung	Syntaxin-1B || id:prot-a-2886	Wald ratio	1	0.67246	0.249059	0.00693395
FLI1_GTEx_Lung	Syntaxin-2 || id:prot-a-2887	Wald ratio	1	0.743488	0.249059	0.00283407
FLI1_GTEx_Colon_Transverse	Syntaxin-7 || id:prot-a-2889	Wald ratio	1	0.565409	0.274114	0.0391432
FLI1_GTEx_Lung	Syntaxin-8 || id:prot-a-2890	Wald ratio	1	0.656778	0.249059	0.00836337
FLI1_CORTEX_eQTL_MetaBrain	Systemic lupus erythematosus || id:ebi-a-GCST003156	Wald ratio	1	-0.453246	0.187769	0.0157849
FLI1_GTEx_Lung	Systemic lupus erythematosus || id:ebi-a-GCST003156	Wald ratio	1	-0.669422	0.317645	0.0350785
FLI1_eQTLGen_blood	Systemic lupus erythematosus || id:finn-b-M13_SLE	Inverse variance weighted	2	1.38056	0.690654	0.0456181
FLI1_eQTLGen_blood	Systemic lupus erythematosus || id:finn-b-M13_SLE	Inverse variance weighted	2	1.38056	0.690654	0.0456181
FLI1_eQTLGen_blood	Systemic lupus erythematosus, unspecified || id:finn-b-SLE_NOS	Inverse variance weighted	2	1.73175	0.770881	0.024675
FLI1_GTEx_Lung	Systolic blood pressure || id:bbj-a-52	Wald ratio	1	-0.108295	0.0377924	0.00416336
FLI1_CORTEX_eQTL_MetaBrain	systolic blood pressure || id:ieu-b-38	Wald ratio	1	0.45342	0.191531	0.0179161
FLI1_GTEx_Lung	T cell Absolute Count || id:ebi-a-GCST90001603	Wald ratio	1	0.550697	0.269999	0.0413871
FLI1_eQTLGen_blood	T-box transcription factor TBX22 || id:prot-a-2934	Inverse variance weighted	2	-0.555514	0.281908	0.0487753
FLI1_eQTLGen_blood	T-box transcription factor TBX22 || id:prot-a-2934	Inverse variance weighted	2	-0.555514	0.281908	0.0487753
FLI1_GTEx_Lung	T-cell surface glycoprotein CD3 epsilon chain || id:prot-a-445	Wald ratio	1	-0.539628	0.249982	0.0308757
FLI1_GTEx_Lung	T-cell surface glycoprotein CD5 || id:prot-a-452	Wald ratio	1	0.817283	0.249059	0.00103263
FLI1_GTEx_Lung	T-lymphocyte surface antigen Ly-9 || id:prot-a-1813	Wald ratio	1	0.66877	0.249059	0.00724896
FLI1_eQTLGen_blood	Tarsal tunnel syndrome || id:finn-b-G6_TARSTUN	Inverse variance weighted	2	3.31195	1.36809	0.0154841
FLI1_eQTLGen_blood	Tartrate-resistant acid phosphatase type 5 || id:prot-a-20	Inverse variance weighted	2	-0.567346	0.281908	0.0441653
FLI1_GTEx_Lung	TATA-box-binding protein || id:prot-a-2933	Wald ratio	1	-0.536861	0.249982	0.0317454
FLI1_CORTEX_eQTL_MetaBrain	telomere length || id:ieu-b-4879	Wald ratio	1	-0.0311041	0.012566	0.0133135
FLI1_GTEx_Lung	Tenascin || id:prot-a-3028	Wald ratio	1	-0.553465	0.249982	0.0268273
FLI1_GTEx_Lung	TestASV_11 (Lachnospiraceae) abundance || id:ebi-a-GCST90011487	Wald ratio	1	0.417106	0.203611	0.0405072
FLI1_GTEx_Colon_Transverse	TestASV_12 (Bacteroides) abundance || id:ebi-a-GCST90011488	Wald ratio	1	0.590577	0.280139	0.0350173
FLI1_GTEx_Colon_Transverse	TestASV_21 (Ruminococcaceae) prevalence || id:ebi-a-GCST90011695	Wald ratio	1	1.00034	0.386274	0.00960525
FLI1_GTEx_Colon_Transverse	TestASV_22 (Sutterella) prevalence || id:ebi-a-GCST90011696	Wald ratio	1	-1.25539	0.451574	0.00543549
FLI1_GTEx_Colon_Transverse	TestASV_28 (Holdemanella) prevalence || id:ebi-a-GCST90011702	Wald ratio	1	-1.40846	0.515893	0.00633073
FLI1_CORTEX_eQTL_MetaBrain	TestASV_3 (Bacteroides) abundance || id:ebi-a-GCST90011507	Wald ratio	1	-0.32708	0.124963	0.00886
FLI1_GTEx_Colon_Transverse	TestASV_30 (Paraprevotella) abundance || id:ebi-a-GCST90011508	Wald ratio	1	-1.40216	0.580006	0.015628
FLI1_GTEx_Colon_Transverse	TestASV_31 (Ruminococcus) prevalence || id:ebi-a-GCST90011706	Wald ratio	1	-1.32139	0.668165	0.0479687
FLI1_eQTLGen_blood	TestASV_34 (Phascolarctobacterium) abundance || id:ebi-a-GCST90011512	Inverse variance weighted	2	1.15432	0.574367	0.0444608
FLI1_GTEx_Colon_Transverse	TestASV_38 (Ruminococcus) prevalence || id:ebi-a-GCST90011713	Wald ratio	1	1.43911	0.702814	0.0405959
FLI1_CORTEX_eQTL_MetaBrain	TestASV_39 (Bacteroides) abundance || id:ebi-a-GCST90011517	Wald ratio	1	-0.967071	0.381734	0.0112975
FLI1_CORTEX_eQTL_MetaBrain	TestASV_6 (Subdoligranulum) abundance || id:ebi-a-GCST90011529	Wald ratio	1	0.349794	0.177533	0.0488033
FLI1_eQTLGen_blood	TestASV_8 (Bacteroides) abundance || id:ebi-a-GCST90011531	Inverse variance weighted	2	-0.929171	0.392875	0.0180273
FLI1_GTEx_Lung	Testis-specific serine/threonine-protein kinase 2 || id:prot-a-3108	Wald ratio	1	0.658623	0.249059	0.00818251
FLI1_GTEx_Cells_Cultured_fibroblasts	Thalamus volume || id:ieu-a-1048	Wald ratio	1	-89.2585	40.9686	0.0293535
FLI1_CORTEX_eQTL_MetaBrain	Thioredoxin || id:prot-a-3121	Wald ratio	1	-0.328339	0.152877	0.0317354
FLI1_CORTEX_eQTL_MetaBrain	Thioredoxin reductase 1, cytoplasmic || id:prot-a-3126	Wald ratio	1	0.308795	0.152443	0.0428016
FLI1_GTEx_Lung	Thiosulfate sulfurtransferase || id:prot-a-3109	Wald ratio	1	-0.542395	0.249982	0.0300264
FLI1_GTEx_Cells_Cultured_fibroblasts	Third [oculomotor] nerve palsy || id:finn-b-H7_PARASTRA3	Wald ratio	1	1.44422	0.644334	0.0249993
FLI1_GTEx_Colon_Transverse	Thrombocytopenia, unspecified || id:finn-b-D3_THROMBOCYTOPENIANAS	Wald ratio	1	1.30965	0.568532	0.0212467
FLI1_eQTLGen_blood	Thrombopoietin levels || id:ebi-a-GCST90010179	Inverse variance weighted	2	1.10645	0.451466	0.0142545
FLI1_GTEx_Colon_Transverse	Thrombopoietin levels || id:ebi-a-GCST90010179	Wald ratio	1	1.05404	0.468361	0.0244177
FLI1_GTEx_Lung	Thyroglobulin || id:prot-a-2960	Wald ratio	1	-0.682606	0.249059	0.00613009
FLI1_GTEx_Colon_Transverse	Thyroiditis, unspecified || id:finn-b-E4_THYROIDITNAS	Wald ratio	1	-2.37331	1.1152	0.0333245
FLI1_CORTEX_eQTL_MetaBrain	Thyrotoxicosis with diffuse goitre || id:finn-b-E4_THYTOXGOITDIF	Wald ratio	1	0.451249	0.187622	0.0161684
FLI1_eQTLGen_blood	Thyrotropin subunit beta levels || id:ebi-a-GCST90010353	Inverse variance weighted	2	1.01156	0.457177	0.0269235
FLI1_CORTEX_eQTL_MetaBrain	Tic disorders (F5_TIC) || id:finn-b-F5_TIC	Wald ratio	1	2.18154	0.70228	0.001894
FLI1_CORTEX_eQTL_MetaBrain	Tic disorders (KRA_PSY_TIC) || id:finn-b-KRA_PSY_TIC	Wald ratio	1	1.84973	0.674484	0.00609857
FLI1_CORTEX_eQTL_MetaBrain	Tic disorders (more controls excluded) || id:finn-b-KRA_PSY_TIC_EXMORE	Wald ratio	1	1.95179	0.686645	0.00447606
FLI1_GTEx_Colon_Transverse	Time employed in main current job || id:ukb-b-19756	Wald ratio	1	-0.0791135	0.031007	0.0107268
FLI1_eQTLGen_blood	Time spent using computer || id:ukb-b-4522	Inverse variance weighted	2	0.0506487	0.0208667	0.0152138
FLI1_CORTEX_eQTL_MetaBrain	Time to answer || id:ukb-b-14360	Wald ratio	1	0.0613815	0.0223215	0.00596158
FLI1_eQTLGen_blood	Time to complete round || id:ukb-b-10412	Inverse variance weighted	2	-0.11187	0.0483509	0.0206836
FLI1_eQTLGen_blood	Time to complete round || id:ukb-b-10412	Inverse variance weighted	2	-0.11187	0.0483509	0.0206836
FLI1_GTEx_Colon_Transverse	Time to complete round || id:ukb-b-13823	Wald ratio	1	-0.0604062	0.0225402	0.00736374
FLI1_eQTLGen_blood	Tinnitus severity/nuisance || id:ukb-b-14254	Inverse variance weighted	2	0.729237	0.317208	0.0215094
FLI1_eQTLGen_blood	Tinnitus severity/nuisance || id:ukb-b-14254	Inverse variance weighted	2	0.729237	0.317208	0.0215094
FLI1_GTEx_Lung	Tissue Factor || id:prot-a-1008	Wald ratio	1	0.723194	0.249059	0.00368777
FLI1_CORTEX_eQTL_MetaBrain	Tissue factor levels || id:ebi-a-GCST90012014	Wald ratio	1	-0.152877	0.0677524	0.0240449
FLI1_GTEx_Lung	Tissue-type plasminogen activator levels || id:ebi-a-GCST90010271	Wald ratio	1	-0.951683	0.342053	0.0053981
FLI1_GTEx_Lung	Toll-interacting protein || id:prot-a-3072	Wald ratio	1	0.63095	0.249059	0.0112983
FLI1_GTEx_Lung	Toll-like receptor 1 || id:prot-a-2988	Wald ratio	1	-0.523024	0.249059	0.0357288
FLI1_GTEx_Lung	Toll-like receptor 2 || id:prot-a-2989	Wald ratio	1	0.680762	0.249059	0.00626968
FLI1_CORTEX_eQTL_MetaBrain	Toll/interleukin-1 receptor domain-containing adapter protein || id:prot-a-2982	Wald ratio	1	0.350489	0.152443	0.0214967
FLI1_GTEx_Lung	Torsin-1A-interacting protein 1 || id:prot-a-3076	Wald ratio	1	-0.534093	0.249982	0.0326361
FLI1_GTEx_Cells_Cultured_fibroblasts	Torticollis || id:finn-b-M13_TORTICOLLIS	Wald ratio	1	1.16696	0.590314	0.048059
FLI1_GTEx_Lung	Torticollis || id:finn-b-M13_TORTICOLLIS	Wald ratio	1	1.73696	0.858793	0.0431189
FLI1_CORTEX_eQTL_MetaBrain	Total cholesterol minus HDL-C || id:met-d-non_HDL_C	Wald ratio	1	-0.0561716	0.0257902	0.0294048
FLI1_CORTEX_eQTL_MetaBrain	Total free cholesterol || id:met-d-Total_FC	Wald ratio	1	-0.0541967	0.0253308	0.0323905
FLI1_GTEx_Colon_Transverse	Total lipids in IDL || id:met-d-IDL_L	Wald ratio	1	0.0865778	0.0435572	0.0468472
FLI1_CORTEX_eQTL_MetaBrain	Total lipids in medium VLDL || id:met-d-M_VLDL_L	Wald ratio	1	-0.0650163	0.0257519	0.011579
FLI1_CORTEX_eQTL_MetaBrain	Total lipids in small LDL || id:met-d-S_LDL_L	Wald ratio	1	-0.0531957	0.0259252	0.0401805
FLI1_CORTEX_eQTL_MetaBrain	Total lipids in small VLDL || id:met-d-S_VLDL_L	Wald ratio	1	-0.063296	0.0256715	0.0136779
FLI1_CORTEX_eQTL_MetaBrain	Total lipids in very small VLDL || id:met-d-XS_VLDL_L	Wald ratio	1	-0.070889	0.0254867	0.00541234
FLI1_CORTEX_eQTL_MetaBrain	Total lipids in VLDL || id:met-d-VLDL_L	Wald ratio	1	-0.0572964	0.0254235	0.0242163
FLI1_CORTEX_eQTL_MetaBrain	Transcobalamin-1 || id:prot-a-2938	Wald ratio	1	-0.326167	0.152877	0.0328819
FLI1_GTEx_Lung	Transcription regulator protein BACH2 || id:prot-a-223	Wald ratio	1	0.773928	0.249059	0.00188736
FLI1_GTEx_Lung	Transferrin receptor protein 1 || id:prot-a-2958	Wald ratio	1	0.687219	0.249059	0.00579326
FLI1_GTEx_Lung	Transformer-2 protein homolog beta || id:prot-a-3095	Wald ratio	1	0.613423	0.249059	0.0137794
FLI1_GTEx_Lung	Transforming growth factor beta-2 || id:prot-a-2964	Wald ratio	1	-0.63464	0.249059	0.0108296
FLI1_eQTLGen_blood	Transforming growth factor-alpha levels || id:ebi-a-GCST90000498	Inverse variance weighted	2	1.32112	0.515664	0.0104077
FLI1_CORTEX_eQTL_MetaBrain	Transforming protein RhoA || id:prot-a-2539	Wald ratio	1	0.347448	0.152443	0.022655
FLI1_eQTLGen_blood	Transitory disorders of carbohydrate metabolism specific to fetus and newborn || id:finn-b-P16_TRANSITO_DISORD_CARBOH_METABOLISM_SPECIFIC_FETUS_NEWBO	Inverse variance weighted	2	4.10339	1.46146	0.00498907
FLI1_GTEx_Lung	Transitory disorders of carbohydrate metabolism specific to fetus and newborn || id:finn-b-P16_TRANSITO_DISORD_CARBOH_METABOLISM_SPECIFIC_FETUS_NEWBO	Wald ratio	1	2.85772	1.26098	0.0234345
FLI1_eQTLGen_blood	Transitory endocrine and metabolic disorders specific to fetus and newborn || id:finn-b-P16_TRANSITO_ENDOCR_METABOLIC_DISORD_SPECIFIC_FETUS_NEWBO	Inverse variance weighted	2	4.25814	1.44496	0.00320987
FLI1_eQTLGen_blood	Transitory endocrine and metabolic disorders specific to fetus and newborn || id:finn-b-P16_TRANSITO_ENDOCR_METABOLIC_DISORD_SPECIFIC_FETUS_NEWBO	Inverse variance weighted	2	4.25814	1.44496	0.00320987
FLI1_GTEx_Lung	Transitory endocrine and metabolic disorders specific to fetus and newborn || id:finn-b-P16_TRANSITO_ENDOCR_METABOLIC_DISORD_SPECIFIC_FETUS_NEWBO	Wald ratio	1	3.08464	1.24437	0.0131798
FLI1_CORTEX_eQTL_MetaBrain	Transketolase || id:prot-a-2985	Wald ratio	1	0.30228	0.152877	0.0480108
FLI1_GTEx_Lung	Translation initiation factor eIF-2B subunit alpha || id:prot-a-918	Wald ratio	1	0.882776	0.249059	0.000393441
FLI1_CORTEX_eQTL_MetaBrain	Transmembrane emp24 domain-containing protein 4 || id:prot-a-2995	Wald ratio	1	0.305755	0.152877	0.0455003
FLI1_GTEx_Lung	Transmembrane protein 2 || id:prot-a-3009	Wald ratio	1	0.522102	0.249982	0.0367473
FLI1_eQTLGen_blood	Transmembrane protein C16orf54 || id:prot-a-285	Inverse variance weighted	2	0.775371	0.28152	0.0058831
FLI1_eQTLGen_blood	Transmembrane protein C16orf54 || id:prot-a-285	Inverse variance weighted	2	0.775371	0.28152	0.0058831
FLI1_CORTEX_eQTL_MetaBrain	Transmembrane protein PVRIG || id:prot-a-2456	Wald ratio	1	0.342671	0.152443	0.0245849
FLI1_GTEx_Colon_Transverse	Treatment/medication code: bendrofluazide || id:ukb-b-12812	Wald ratio	1	-0.00457268	0.00165493	0.00572611
FLI1_GTEx_Colon_Transverse	Treatment/medication code: codeine || id:ukb-b-7385	Wald ratio	1	0.00418131	0.00164257	0.0109091
FLI1_GTEx_Colon_Transverse	Treatment/medication code: irbesartan || id:ukb-b-13426	Wald ratio	1	-0.00688369	0.00190718	0.000306971
FLI1_GTEx_Lung	Treatment/medication code: paroxetine || id:ukb-b-10258	Wald ratio	1	0.00349688	0.00118982	0.00329272
FLI1_GTEx_Lung	Treatment/medication code: salmeterol || id:ukb-b-12725	Wald ratio	1	-0.00259758	0.00105084	0.01344
FLI1_GTEx_Lung	Trem-like transcript 1 protein || id:prot-a-3099	Wald ratio	1	0.641097	0.249059	0.0100509
FLI1_GTEx_Lung	Trem-like transcript 2 protein || id:prot-a-3100	Wald ratio	1	0.691831	0.249059	0.0054732
FLI1_GTEx_Lung	Trichomoniasis || id:finn-b-AB1_TRICHOMONIASIS	Wald ratio	1	3.04682	1.19641	0.0108764
FLI1_CORTEX_eQTL_MetaBrain	Triglyceride levels || id:ebi-a-GCST005073	Wald ratio	1	-0.173724	0.0868621	0.0455003
FLI1_GTEx_Lung	Triglyceride levels || id:ebi-a-GCST005073	Wald ratio	1	0.368976	0.184488	0.0455003
FLI1_CORTEX_eQTL_MetaBrain	Triglycerides in very large HDL || id:met-d-XL_HDL_TG	Wald ratio	1	-0.0554528	0.0254732	0.0294874
FLI1_GTEx_Colon_Transverse	Triglycerides to total lipids ratio in IDL || id:met-d-IDL_TG_pct	Wald ratio	1	-0.122338	0.0435262	0.00494396
FLI1_GTEx_Colon_Transverse	Triglycerides to total lipids ratio in large LDL || id:met-d-L_LDL_TG_pct	Wald ratio	1	-0.110215	0.0441789	0.0126051
FLI1_CORTEX_eQTL_MetaBrain	Triglycerides to total lipids ratio in large VLDL || id:met-d-L_VLDL_TG_pct	Wald ratio	1	0.0514593	0.0258081	0.0461606
FLI1_GTEx_Colon_Transverse	Triglycerides to total lipids ratio in medium LDL || id:met-d-M_LDL_TG_pct	Wald ratio	1	-0.1105	0.044488	0.0129983
FLI1_GTEx_Colon_Transverse	Triglycerides to total lipids ratio in medium VLDL || id:met-d-M_VLDL_TG_pct	Wald ratio	1	-0.103902	0.0425525	0.0146163
FLI1_GTEx_Colon_Transverse	Triglycerides to total lipids ratio in small LDL || id:met-d-S_LDL_TG_pct	Wald ratio	1	-0.0949402	0.0436577	0.0296562
FLI1_GTEx_Colon_Transverse	Triglycerides to total lipids ratio in small VLDL || id:met-d-S_VLDL_TG_pct	Wald ratio	1	-0.110659	0.0435949	0.0111375
FLI1_GTEx_Colon_Transverse	Triglycerides to total lipids ratio in very small VLDL || id:met-d-XS_VLDL_TG_pct	Wald ratio	1	-0.112002	0.0427971	0.00886956
FLI1_CORTEX_eQTL_MetaBrain	Triosephosphate isomerase || id:prot-a-3083	Wald ratio	1	0.333985	0.152443	0.0284602
FLI1_CORTEX_eQTL_MetaBrain	tRNA pseudouridine synthase A, mitochondrial || id:prot-a-2454	Wald ratio	1	0.33355	0.152877	0.029123
FLI1_CORTEX_eQTL_MetaBrain	Tropomyosin alpha-1 chain || id:prot-a-3085	Wald ratio	1	0.303149	0.152877	0.0473725
FLI1_GTEx_Lung	Troponin I, cardiac muscle || id:prot-a-3067	Wald ratio	1	0.490739	0.249982	0.0496346
FLI1_GTEx_Lung	Trunk fat mass || id:ukb-b-20044	Wald ratio	1	-0.0578734	0.0199274	0.00368179
FLI1_GTEx_Lung	Trunk fat percentage || id:ukb-b-16407	Wald ratio	1	-0.0496283	0.0183073	0.00671126
FLI1_CORTEX_eQTL_MetaBrain	Trunk fat-free mass || id:ukb-b-17409	Wald ratio	1	-0.0156441	0.00778532	0.0444906
FLI1_GTEx_Lung	Trunk fat-free mass || id:ukb-b-17409	Wald ratio	1	-0.0295433	0.0122446	0.015832
FLI1_CORTEX_eQTL_MetaBrain	Trunk predicted mass || id:ukb-b-9685	Wald ratio	1	-0.0158706	0.0077603	0.0408453
FLI1_GTEx_Lung	Trunk predicted mass || id:ukb-b-9685	Wald ratio	1	-0.030159	0.0122053	0.0134743
FLI1_eQTLGen_blood	Tuberculosis || id:finn-b-AB1_TUBERCULOSIS	Inverse variance weighted	2	0.985668	0.466874	0.0347544
FLI1_GTEx_Lung	Tuberoinfundibular peptide of 39 residues || id:prot-a-2430	Wald ratio	1	0.543318	0.249982	0.0297478
FLI1_GTEx_Colon_Transverse	Tubulin--tyrosine ligase || id:prot-a-3114	Wald ratio	1	0.680989	0.274114	0.0129795
FLI1_GTEx_Lung	Tubulin--tyrosine ligase || id:prot-a-3114	Wald ratio	1	-0.606044	0.249059	0.0149605
FLI1_CORTEX_eQTL_MetaBrain	Tubulin-specific chaperone E || id:prot-a-2931	Wald ratio	1	0.316178	0.152877	0.0386229
FLI1_GTEx_Lung	Tumor susceptibility gene 101 protein || id:prot-a-3103	Wald ratio	1	0.658623	0.249059	0.00818251
FLI1_CORTEX_eQTL_MetaBrain	TYMS opposite strand protein || id:prot-a-3128	Wald ratio	1	0.494245	0.152443	0.00118625
FLI1_GTEx_Lung	TYMS opposite strand protein || id:prot-a-3128	Wald ratio	1	-0.508265	0.249982	0.0420313
FLI1_GTEx_Colon_Transverse	Type 1 diabetes || id:ebi-a-GCST010681	Wald ratio	1	0.518551	0.253028	0.0404247
FLI1_GTEx_Cells_Cultured_fibroblasts	Type 1 diabetes with ketoacidosis || id:finn-b-E4_DM1KETO	Wald ratio	1	-0.671019	0.275957	0.0150321
FLI1_CORTEX_eQTL_MetaBrain	Type 1 diabetes, wide definition, subgroup 1 || id:finn-b-T1D_WIDE1	Wald ratio	1	-0.363084	0.142454	0.01081
FLI1_GTEx_Lung	Type 1 diabetes, wide definition, subgroup 1 || id:finn-b-T1D_WIDE1	Wald ratio	1	-0.461221	0.225076	0.0404445
FLI1_GTEx_Cells_Cultured_fibroblasts	Type 2 diabetes || id:finn-b-E4_DM2	Wald ratio	1	-0.182887	0.0689893	0.00802673
FLI1_GTEx_Colon_Transverse	Type 2 diabetes || id:finn-b-E4_DM2	Wald ratio	1	-0.237409	0.121047	0.0498452
FLI1_GTEx_Cells_Cultured_fibroblasts	Type 2 diabetes, definitions combined || id:finn-b-T2D	Wald ratio	1	-0.180283	0.0722435	0.0125781
FLI1_GTEx_Cells_Cultured_fibroblasts	Type 2 diabetes, strict (exclude DM1) || id:finn-b-E4_DM2_STRICT	Wald ratio	1	-0.177029	0.0722435	0.0142678
FLI1_GTEx_Cells_Cultured_fibroblasts	Type 2 diabetes, wide definition || id:finn-b-T2D_WIDE	Wald ratio	1	-0.188744	0.0872129	0.0304506
FLI1_CORTEX_eQTL_MetaBrain	Type III endosome membrane protein TEMP || id:prot-a-298	Wald ratio	1	0.323561	0.152877	0.0343042
FLI1_GTEx_Colon_Transverse	Type III endosome membrane protein TEMP || id:prot-a-298	Wald ratio	1	0.629447	0.274114	0.0216589
FLI1_GTEx_Lung	Type of cancer: ICD10: D06.9 Cervix, unspecified || id:ukb-b-918	Wald ratio	1	-0.00399339	0.00169286	0.0183266
FLI1_GTEx_Colon_Transverse	Tyrosine || id:met-d-Tyr	Wald ratio	1	-0.0964201	0.0450033	0.0321524
FLI1_eQTLGen_blood	Tyrosine-protein kinase ABL1 || id:prot-a-7	Inverse variance weighted	2	0.553547	0.281908	0.0495798
FLI1_CORTEX_eQTL_MetaBrain	Tyrosine-protein kinase CSK || id:prot-a-689	Wald ratio	1	0.372204	0.152443	0.0146225
FLI1_CORTEX_eQTL_MetaBrain	Tyrosine-protein kinase JAK2 || id:prot-a-1598	Wald ratio	1	0.389577	0.152443	0.0106018
FLI1_GTEx_Lung	Tyrosine-protein kinase RYK || id:prot-a-2613	Wald ratio	1	0.558077	0.249982	0.0255838
FLI1_GTEx_Lung	Tyrosine-protein kinase ZAP-70 || id:prot-a-3253	Wald ratio	1	-0.583905	0.249059	0.0190554
FLI1_GTEx_Lung	Tyrosine-protein phosphatase non-receptor type 2 || id:prot-a-2439	Wald ratio	1	-0.509188	0.249059	0.0409097
FLI1_CORTEX_eQTL_MetaBrain	Tyrosine-protein phosphatase non-receptor type 7 || id:prot-a-2441	Wald ratio	1	0.430836	0.152443	0.00471023
FLI1_CORTEX_eQTL_MetaBrain	Tyrosine-protein phosphatase non-receptor type substrate 1 || id:prot-a-2732	Wald ratio	1	-0.316612	0.152443	0.0378087
FLI1_CORTEX_eQTL_MetaBrain	Tyrosyl-DNA phosphodiesterase 1 || id:prot-a-2941	Wald ratio	1	0.30532	0.152443	0.0451935
FLI1_CORTEX_eQTL_MetaBrain	U1 small nuclear ribonucleoprotein A || id:prot-a-2791	Wald ratio	1	0.400869	0.152443	0.00854779
FLI1_GTEx_Lung	Ubiquinol-cytochrome-c reductase complex assembly factor 3 || id:prot-a-3174	Wald ratio	1	0.5138	0.249982	0.0398452
FLI1_CORTEX_eQTL_MetaBrain	Ubiquitin carboxyl-terminal hydrolase 8 || id:prot-a-3181	Wald ratio	1	0.31835	0.152877	0.0373072
FLI1_eQTLGen_blood	Ubiquitin-conjugating enzyme E2 J1 || id:prot-a-3139	Inverse variance weighted	2	0.770989	0.281908	0.00624002
FLI1_eQTLGen_blood	Ubiquitin-conjugating enzyme E2 J1 || id:prot-a-3139	Inverse variance weighted	2	0.770989	0.281908	0.00624002
FLI1_GTEx_Lung	Ubiquitin-fold modifier 1 || id:prot-a-3154	Wald ratio	1	0.703823	0.249059	0.00471442
FLI1_GTEx_Lung	Ubiquitin-like protein 4A || id:prot-a-3146	Wald ratio	1	0.558999	0.249982	0.0253411
FLI1_GTEx_Colon_Transverse	Ubiquitin-like protein ISG15 || id:prot-a-1573	Wald ratio	1	0.565409	0.274114	0.0391432
FLI1_GTEx_Lung	Ubiquitin-like protein ISG15 || id:prot-a-1573	Wald ratio	1	0.490739	0.249982	0.0496346
FLI1_GTEx_Lung	Ubiquitin-like protein ISG15 || id:prot-a-1574	Wald ratio	1	0.852336	0.249059	0.000621115
FLI1_GTEx_Lung	UDP-glucuronic acid decarboxylase 1 || id:prot-a-3184	Wald ratio	1	0.651243	0.249059	0.00892758
FLI1_GTEx_Lung	UDP-glucuronosyltransferase 1-8 || id:prot-a-3157	Wald ratio	1	0.491661	0.249982	0.0492075
FLI1_GTEx_Lung	UDP-N-acetylhexosamine pyrophosphorylase || id:prot-a-3131	Wald ratio	1	0.602354	0.249059	0.0155839
FLI1_CORTEX_eQTL_MetaBrain	Ulcerative colitis (strict definition, all Crohn cases excluded) || id:finn-b-K11_UC_NOCD	Wald ratio	1	0.396526	0.190662	0.0375506
FLI1_GTEx_Cells_Cultured_fibroblasts	Ulcerative colitis || id:ieu-a-32	Wald ratio	1	0.395061	0.141233	0.00515428
FLI1_eQTLGen_blood	Ulcerative proctitis || id:finn-b-ULCERPROCT	Inverse variance weighted	2	-1.54114	0.699099	0.0274917
FLI1_eQTLGen_blood	Ulcerative rectosigmoiditis || id:finn-b-ULCERRECT	Inverse variance weighted	2	-1.11059	0.468169	0.0176823
FLI1_GTEx_Colon_Transverse	Uncharacterized protein C6orf226 || id:prot-a-319	Wald ratio	1	0.620075	0.274114	0.0236907
FLI1_CORTEX_eQTL_MetaBrain	Uncharacterized protein C7orf69 || id:prot-a-321	Wald ratio	1	0.452117	0.152443	0.00301885
FLI1_GTEx_Lung	Unconventional myosin-VI || id:prot-a-1980	Wald ratio	1	-0.532249	0.249982	0.0332417
FLI1_GTEx_Lung	Undefined dementia (more controls excluded) || id:finn-b-F5_Dementia_U_EXMORE	Wald ratio	1	0.775773	0.381891	0.0422143
FLI1_GTEx_Lung	Undefined dementia || id:finn-b-F5_Dementia_U	Wald ratio	1	0.78592	0.363442	0.0305845
FLI1_CORTEX_eQTL_MetaBrain	Unknown and unspecified causes of morbidity || id:finn-b-R18_UNKNO_UNSPE_CAUSES_MORBIDI	Wald ratio	1	0.513789	0.246688	0.0372743
FLI1_GTEx_Cells_Cultured_fibroblasts	Unknown and unspecified causes of morbidity || id:finn-b-R18_UNKNO_UNSPE_CAUSES_MORBIDI	Wald ratio	1	0.54085	0.268798	0.0442087
FLI1_GTEx_Lung	Unspecified dementia || id:finn-b-F5_DEMNAS	Wald ratio	1	0.806214	0.365287	0.0273091
FLI1_CORTEX_eQTL_MetaBrain	Unspecified human immunodeficiency virus [HIV] disease || id:finn-b-AB1_HIV_NOS	Wald ratio	1	-1.53702	0.701846	0.028526
FLI1_GTEx_Cells_Cultured_fibroblasts	Unspesified kidney failure || id:finn-b-N14_RENFAILNAS	Wald ratio	1	0.634571	0.307198	0.0388589
FLI1_eQTLGen_blood	Unspesified nephritic syndrome || id:finn-b-N14_NEPHRITICNAS	Inverse variance weighted	2	1.07629	0.484655	0.0263682
FLI1_GTEx_Colon_Transverse	Unspesified nephritic syndrome || id:finn-b-N14_NEPHRITICNAS	Wald ratio	1	1.02773	0.502932	0.0410051
FLI1_GTEx_Lung	UPF0577 protein KIAA1324-like || id:prot-a-1632	Wald ratio	1	0.596819	0.249982	0.0169655
FLI1_CORTEX_eQTL_MetaBrain	UPF0696 protein C11orf68 || id:prot-a-282	Wald ratio	1	0.301412	0.152877	0.0486563
FLI1_GTEx_Lung	UPF0729 protein C18orf32 || id:prot-a-290	Wald ratio	1	0.713969	0.249059	0.0041482
FLI1_GTEx_Colon_Transverse	Urate || id:ieu-a-788	Wald ratio	1	-0.0594621	0.0258102	0.0212327
FLI1_eQTLGen_blood	Urehtritis and urethral syndrome || id:finn-b-N14_URETHRITISANDURSYNDR	Inverse variance weighted	2	-2.0945	0.896006	0.0194081
FLI1_GTEx_Cells_Cultured_fibroblasts	Urethral stricture || id:finn-b-N14_URETHRALSTRICT	Wald ratio	1	-0.697703	0.339089	0.0396303
FLI1_CORTEX_eQTL_MetaBrain	Uric acid || id:bbj-a-57	Wald ratio	1	-0.052595	0.0227883	0.0209999
FLI1_eQTLGen_blood	Uric acid || id:bbj-a-57	Inverse variance weighted	2	-0.152537	0.0620327	0.0139332
FLI1_CORTEX_eQTL_MetaBrain	Uridine-cytidine kinase 2 || id:prot-a-3151	Wald ratio	1	-0.306189	0.152877	0.0451944
FLI1_CORTEX_eQTL_MetaBrain	Urinary albumin-to-creatinine ratio || id:ieu-a-1107	Wald ratio	1	-0.082519	0.0373507	0.0271536
FLI1_GTEx_Colon_Transverse	Urokinase plasminogen activator surface receptor levels || id:ebi-a-GCST90012051	Wald ratio	1	-0.203047	0.0983998	0.0390659
FLI1_CORTEX_eQTL_MetaBrain	Urolithiasis || id:bbj-a-155	Wald ratio	1	0.246656	0.0970172	0.0110096
FLI1_GTEx_Lung	Uronyl 2-sulfotransferase || id:prot-a-3182	Wald ratio	1	0.535016	0.249059	0.031702
FLI1_CORTEX_eQTL_MetaBrain	Uroplakin-3b || id:prot-a-3172	Wald ratio	1	-0.353963	0.152877	0.0205943
FLI1_eQTLGen_blood	Uroplakin-3b || id:prot-a-3172	Inverse variance weighted	2	-0.73513	0.351867	0.0366872
FLI1_eQTLGen_blood	Uroplakin-3b-like protein || id:prot-a-3173	Inverse variance weighted	2	-0.602401	0.281908	0.0326086
FLI1_GTEx_Cells_Cultured_fibroblasts	Urticaria and erythema || id:finn-b-L12_URTICARIAERYTHEMA	Wald ratio	1	-0.261639	0.121708	0.0315764
FLI1_GTEx_Lung	Use of antiglaucoma preparations and miotics || id:finn-b-H7_GLAUCOMAMEDICATION	Wald ratio	1	-1.06819	0.400339	0.00762582
FLI1_GTEx_Cells_Cultured_fibroblasts	Uterine fibroids || id:bbj-a-157	Wald ratio	1	-0.94954	0.32238	0.00322529
FLI1_GTEx_Lung	V-set and transmembrane domain-containing protein 2-like protein || id:prot-a-3209	Wald ratio	1	-0.539628	0.249982	0.0308757
FLI1_CORTEX_eQTL_MetaBrain	Valine--tRNA ligase || id:prot-a-3191	Wald ratio	1	-0.365255	0.152877	0.0168849
FLI1_GTEx_Lung	Varicella [chickenpox] || id:finn-b-AB1_VARICELLA	Wald ratio	1	-1.04974	0.518412	0.0428765
FLI1_GTEx_Lung	Vascular endothelial growth factor levels || id:ebi-a-GCST004422	Wald ratio	1	0.368054	0.167884	0.0283573
FLI1_GTEx_Cells_Cultured_fibroblasts	Vascular endothelial growth factor levels || id:ebi-a-GCST90011995	Wald ratio	1	0.175077	0.074196	0.0182922
FLI1_GTEx_Cells_Cultured_fibroblasts	Vasomotor and allergic rhinitis || id:finn-b-J10_VASOALLERRHIN	Wald ratio	1	0.257734	0.117152	0.0278069
FLI1_GTEx_Colon_Transverse	Venous thromboembolism || id:finn-b-I9_VTE	Wald ratio	1	0.540418	0.185085	0.00350221
FLI1_CORTEX_eQTL_MetaBrain	Vigilin || id:prot-a-1323	Wald ratio	1	0.340499	0.152443	0.0255082
FLI1_CORTEX_eQTL_MetaBrain	Vitamin and/or mineral supplement use: Calcium || id:ukb-b-19550	Wald ratio	1	-0.0211598	0.00803023	0.00841319
FLI1_CORTEX_eQTL_MetaBrain	VLDL cholesterol || id:met-d-VLDL_C	Wald ratio	1	-0.0725872	0.0258927	0.00505691
FLI1_GTEx_Cells_Cultured_fibroblasts	Waist circumference || id:ieu-a-65	Wald ratio	1	-0.0976264	0.0416539	0.019091
FLI1_GTEx_Cells_Cultured_fibroblasts	Waist circumference || id:ieu-a-71	Wald ratio	1	-0.12366	0.0416539	0.00299014
FLI1_CORTEX_eQTL_MetaBrain	Waist circumference || id:ukb-b-9405	Wald ratio	1	0.0225672	0.0112462	0.0447873
FLI1_GTEx_Lung	Waist circumference || id:ukb-b-9405	Wald ratio	1	-0.0596275	0.017695	0.000752398
FLI1_CORTEX_eQTL_MetaBrain	Waist-hip ratio || id:ieu-b-4830	Wald ratio	1	0.00608035	0.00173724	0.000465258
FLI1_CORTEX_eQTL_MetaBrain	WAP four-disulfide core domain protein 3 || id:prot-a-3225	Wald ratio	1	0.314007	0.152443	0.0394149
FLI1_GTEx_Lung	WAP four-disulfide core domain protein 5 || id:prot-a-3226	Wald ratio	1	0.511032	0.249982	0.0409259
FLI1_GTEx_Lung	WAP, kazal, immunoglobulin, kunitz and NTR domain-containing protein 1 || id:prot-a-3227	Wald ratio	1	-0.625415	0.249059	0.0120352
FLI1_GTEx_Lung	WAP, Kazal, immunoglobulin, Kunitz and NTR domain-containing protein 2 || id:prot-a-3229	Wald ratio	1	0.566379	0.249982	0.0234708
FLI1_GTEx_Lung	Weight || id:ukb-b-11842	Wald ratio	1	-0.0561543	0.0171641	0.00106938
FLI1_GTEx_Lung	Weight || id:ukb-b-12039	Wald ratio	1	-0.0592157	0.0172865	0.00061354
FLI1_GTEx_Lung	Whole body fat mass || id:ukb-b-19393	Wald ratio	1	-0.0619207	0.0193269	0.00135597
FLI1_GTEx_Lung	Whole body fat-free mass || id:ukb-b-13354	Wald ratio	1	-0.034006	0.0122909	0.00566156
FLI1_GTEx_Lung	Whole body water mass || id:ukb-b-14540	Wald ratio	1	-0.0343072	0.0123114	0.00532587
FLI1_CORTEX_eQTL_MetaBrain	WSC domain-containing protein 2 || id:prot-a-3235	Wald ratio	1	0.345711	0.152443	0.023341
FLI1_GTEx_Lung	WSC domain-containing protein 2 || id:prot-a-3235	Wald ratio	1	-0.677994	0.249059	0.00648445
FLI1_GTEx_Lung	WW domain binding protein 1-like || id:prot-a-3219	Wald ratio	1	0.558077	0.249982	0.0255838
FLI1_eQTLGen_blood	WW domain-binding protein 1 || id:prot-a-3218	Inverse variance weighted	2	0.563396	0.281908	0.0456617
FLI1_CORTEX_eQTL_MetaBrain	X-03003 || id:met-a-371	Wald ratio	1	-0.032139	0.0147666	0.0295201
FLI1_GTEx_Colon_Transverse	X-06126 || id:met-a-487	Wald ratio	1	-0.121828	0.0577904	0.0350216
FLI1_GTEx_Colon_Transverse	X-06350 || id:met-a-415	Wald ratio	1	0.0679427	0.0335809	0.0430468
FLI1_CORTEX_eQTL_MetaBrain	X-08988 || id:met-a-435	Wald ratio	1	-0.0364821	0.0152009	0.0163951
FLI1_eQTLGen_blood	X-09706 || id:met-a-439	Inverse variance weighted	2	-0.0621361	0.0264312	0.0187301
FLI1_GTEx_Colon_Transverse	X-10810 || id:met-a-454	Wald ratio	1	-0.0843427	0.0288952	0.00351248
FLI1_CORTEX_eQTL_MetaBrain	X-11442 || id:met-a-515	Wald ratio	1	0.0616721	0.0286645	0.0314356
FLI1_CORTEX_eQTL_MetaBrain	X-11445--5-alpha-pregnan-3beta,20alpha-disulfate || id:met-a-517	Wald ratio	1	-0.117698	0.0564604	0.0371042
FLI1_GTEx_Colon_Transverse	X-11483 || id:met-a-522	Wald ratio	1	0.163219	0.0695046	0.0188586
FLI1_GTEx_Colon_Transverse	X-11786--methylcysteine || id:met-a-540	Wald ratio	1	0.111676	0.0531047	0.0354709
FLI1_eQTLGen_blood	X-11849 || id:met-a-552	Inverse variance weighted	2	0.238358	0.114052	0.0366269
FLI1_GTEx_Colon_Transverse	X-12039 || id:met-a-567	Wald ratio	1	-0.235066	0.0788761	0.00288062
FLI1_GTEx_Colon_Transverse	X-12216 || id:met-a-591	Wald ratio	1	-0.0968379	0.0491999	0.0490388
FLI1_GTEx_Colon_Transverse	X-12428 || id:met-a-606	Wald ratio	1	-0.188209	0.0866856	0.0299182
FLI1_eQTLGen_blood	X-12465 || id:met-a-614	Inverse variance weighted	2	0.101109	0.049593	0.0414726
FLI1_eQTLGen_blood	X-12627 || id:met-a-635	Inverse variance weighted	2	0.0987525	0.0464814	0.0336233
FLI1_eQTLGen_blood	X-12728 || id:met-a-646	Inverse variance weighted	2	0.513596	0.200944	0.0105908
FLI1_CORTEX_eQTL_MetaBrain	X-12740 || id:met-a-649	Wald ratio	1	-0.135505	0.0555917	0.0147892
FLI1_GTEx_Colon_Transverse	X-13741 || id:met-a-704	Wald ratio	1	-0.154628	0.0757523	0.0412273
FLI1_eQTLGen_blood	X-13859 || id:met-a-713	Inverse variance weighted	2	0.0642453	0.0247169	0.00934284
FLI1_eQTLGen_blood	X-13859 || id:met-a-713	Inverse variance weighted	2	0.0642453	0.0247169	0.00934284
FLI1_GTEx_Cells_Cultured_fibroblasts	X-14189--leucylalanine || id:met-a-719	Wald ratio	1	0.095023	0.0397014	0.0166911
FLI1_GTEx_Colon_Transverse	X-14189--leucylalanine || id:met-a-719	Wald ratio	1	0.138228	0.0648189	0.0329633
FLI1_CORTEX_eQTL_MetaBrain	X-14625 || id:met-a-728	Wald ratio	1	-0.0256243	0.0130293	0.0492217
FLI1_GTEx_Lung	X-linked interleukin-1 receptor accessory protein-like 2 || id:prot-a-1501	Wald ratio	1	0.584828	0.249059	0.018867
FLI1_GTEx_Lung	Xaa-Pro aminopeptidase 1 || id:prot-a-3240	Wald ratio	1	0.714892	0.249059	0.00409991
FLI1_eQTLGen_blood	Xyloside xylosyltransferase 1 || id:prot-a-3243	Inverse variance weighted	2	-0.79799	0.405251	0.0489389
FLI1_CORTEX_eQTL_MetaBrain	Y-box-binding protein 2 || id:prot-a-3244	Wald ratio	1	0.373507	0.152443	0.01428
FLI1_CORTEX_eQTL_MetaBrain	Zinc finger protein 174 || id:prot-a-3261	Wald ratio	1	0.312704	0.152877	0.0408101
FLI1_eQTLGen_blood	Zinc finger protein 264 || id:prot-a-3266	Inverse variance weighted	2	-0.706708	0.28152	0.012062
FLI1_GTEx_Lung	Zinc finger protein 334 || id:prot-a-3269	Wald ratio	1	-0.581138	0.249982	0.0200868
FLI1_GTEx_Lung	Zinc finger protein 410 || id:prot-a-3272	Wald ratio	1	0.588517	0.249059	0.0181295
FLI1_CORTEX_eQTL_MetaBrain	Zinc finger protein 566 || id:prot-a-3274	Wald ratio	1	0.345277	0.152877	0.0239131
FLI1_GTEx_Lung	Zinc finger protein 566 || id:prot-a-3274	Wald ratio	1	0.550697	0.249982	0.0275981

### Sheet: Supp. Table 25 SLC1A2_MR_result
# Table fo eQTL-based phenome-wide Mendelian randomisation results for SLC1A2 expression in various tissues
Exposure	Outcome	Method	NSNP	Beta	SE	P-value
SLC1A2_GTEx_Artery_Aorta	[Pyruvate dehydrogenase (acetyl-transferring)] kinase isozyme 1, mitochondrial || id:prot-a-2235	Inverse variance weighted	2	0.167969	0.062996	0.00766821
SLC1A2_GTEx_Testis	[Pyruvate dehydrogenase (acetyl-transferring)] kinase isozyme 1, mitochondrial || id:prot-a-2235	Wald ratio	1	0.315039	0.137462	0.0219155
SLC1A2_FUSION_muscle	[Pyruvate dehydrogenase (acetyl-transferring)] kinase isozyme 2, mitochondrial || id:prot-a-2236	Inverse variance weighted	3	0.0636744	0.031448	0.042893
SLC1A2_GTEx_Adipose_Subcutaneous	1-arachidonoylglycerophosphocholine* || id:met-a-558	Wald ratio	1	0.0522337	0.0186942	0.00520415
SLC1A2_GTEx_Artery_Aorta	1-arachidonoylglycerophosphocholine* || id:met-a-558	Wald ratio	1	-0.0219898	0.00879591	0.0124193
SLC1A2_GTEx_Heart_Left_Ventricle	1-arachidonoylglycerophosphocholine* || id:met-a-558	Wald ratio	1	-0.0228826	0.00895404	0.0106018
SLC1A2_GTEx_Adipose_Subcutaneous	1-arachidonoylglycerophosphoinositol* || id:met-a-634	Wald ratio	1	0.0404124	0.0173196	0.0196307
SLC1A2_GTEx_Testis	1-arachidonoylglycerophosphoinositol* || id:met-a-634	Wald ratio	1	-0.0299528	0.0139066	0.0312522
SLC1A2_Retinal_eQTL	1-arachidonoylglycerophosphoinositol* || id:met-a-634	Wald ratio	1	-0.0132488	0.00574116	0.0210163
SLC1A2_GTEx_Heart_Atrial_Appendage	1-heptadecanoylglycerophosphocholine || id:met-a-620	Wald ratio	1	-0.0281553	0.0122006	0.0210163
SLC1A2_GTEx_Heart_Atrial_Appendage	1-palmitoylglycerol (1-monopalmitin) || id:met-a-423	Wald ratio	1	-0.0212729	0.00844658	0.011785
SLC1A2_GTEx_Testis	1-palmitoylglycerol (1-monopalmitin) || id:met-a-423	Wald ratio	1	-0.0524173	0.0144415	0.000283828
SLC1A2_GTEx_Testis	1-palmitoylglycerophosphocholine || id:met-a-619	Wald ratio	1	-0.0219297	0.00962768	0.0227398
SLC1A2_GTEx_Skin_Sun_Exposed_Lower_leg	1-phosphatidylinositol 4,5-bisphosphate phosphodiesterase gamma-1 || id:prot-a-2296	Wald ratio	1	-0.247731	0.096494	0.0102487
SLC1A2_GTEx_Heart_Atrial_Appendage	1-stearoylglycerophosphoinositol || id:met-a-410	Wald ratio	1	-0.0222114	0.0112621	0.0485842
SLC1A2_GTEx_Cells_Cultured_fibroblasts	1,5-anhydroglucitol (1,5-AG) || id:met-a-419	Inverse variance weighted	2	0.0195783	0.00936474	0.0365605
SLC1A2_CEREBELLUM_eQTL_MetaBrain	15-hydroxyprostaglandin dehydrogenase [NAD(+)] || id:prot-a-1370	Wald ratio	1	0.170169	0.0736999	0.0209467
SLC1A2_GTEx_Testis	2-hydroxyisobutyrate || id:met-a-427	Wald ratio	1	-0.0315574	0.0139066	0.0232543
SLC1A2_GTEx_Heart_Atrial_Appendage	2-hydroxypalmitate || id:met-a-710	Wald ratio	1	-0.0118878	0.00563105	0.0347628
SLC1A2_Retinal_eQTL	2-hydroxystearate || id:met-a-397	Wald ratio	1	-0.0101574	0.00419546	0.0154756
SLC1A2_GTEx_Artery_Aorta	2-tetradecenoyl carnitine || id:met-a-702	Wald ratio	1	-0.032496	0.0144155	0.0241812
SLC1A2_GTEx_Cells_Cultured_fibroblasts	2-tetradecenoyl carnitine || id:met-a-702	Inverse variance weighted	2	0.0408415	0.0145774	0.00508345
SLC1A2_GTEx_Heart_Left_Ventricle	2-tetradecenoyl carnitine || id:met-a-702	Wald ratio	1	-0.032334	0.0146747	0.0275673
SLC1A2_GTEx_Adipose_Subcutaneous	2,4-dienoyl-CoA reductase,mitochondrial levels || id:ebi-a-GCST90010120	Wald ratio	1	-0.466056	0.199935	0.019751
SLC1A2_GTEx_Minor_Salivary_Gland	26S proteasome non-ATPase regulatory subunit 11 || id:prot-a-2415	Wald ratio	1	0.124539	0.0526898	0.0180966
SLC1A2_GTEx_Pancreas	26S proteasome non-ATPase regulatory subunit 11 || id:prot-a-2415	Wald ratio	1	0.0528765	0.0248539	0.0333794
SLC1A2_GTEx_Stomach	26S proteasome non-ATPase regulatory subunit 11 || id:prot-a-2415	Wald ratio	1	0.209089	0.0884609	0.0180966
SLC1A2_FUSION_muscle	26S proteasome non-ATPase regulatory subunit 5 || id:prot-a-2418	Inverse variance weighted	3	0.0618352	0.0314419	0.0492236
SLC1A2_GTEx_Heart_Left_Ventricle	26S proteasome non-ATPase regulatory subunit 5 || id:prot-a-2418	Wald ratio	1	0.225095	0.0848147	0.00795535
SLC1A2_GTEx_Minor_Salivary_Gland	26S proteasome non-ATPase regulatory subunit 5 || id:prot-a-2418	Wald ratio	1	-0.133911	0.052898	0.0113577
SLC1A2_GTEx_Pancreas	26S proteasome non-ATPase regulatory subunit 5 || id:prot-a-2418	Wald ratio	1	-0.0633726	0.0248539	0.0107784
SLC1A2_GTEx_Stomach	26S proteasome non-ATPase regulatory subunit 5 || id:prot-a-2418	Wald ratio	1	-0.224824	0.0888106	0.0113577
SLC1A2_FUSION_muscle	3-hydroxyacyl-CoA dehydrogenase type-2 || id:prot-a-1380	Inverse variance weighted	3	0.0809123	0.031448	0.0100853
SLC1A2_FUSION_muscle	3-hydroxyacyl-CoA dehydrogenase type-2 || id:prot-a-1380	Penalised weighted median	3	0.0816001	0.0360568	0.0236296
SLC1A2_FUSION_muscle	3-hydroxyacyl-CoA dehydrogenase type-2 || id:prot-a-1380	Weighted median	3	0.0816001	0.0371443	0.0280318
SLC1A2_GTEx_Muscle_Skeletal	3-hydroxyanthranilate 3,4-dioxygenase || id:prot-a-1306	Wald ratio	1	0.28326	0.137988	0.0400933
SLC1A2_METSIM_eQTL	3-hydroxyanthranilate 3,4-dioxygenase || id:prot-a-1306	Wald ratio	1	0.15724	0.0765984	0.0400933
SLC1A2_GTEx_Artery_Aorta	3-methyl-2-oxobutyrate || id:met-a-421	Wald ratio	1	-0.0141712	0.0070856	0.0455003
SLC1A2_GTEx_Heart_Left_Ventricle	3-methyl-2-oxobutyrate || id:met-a-421	Wald ratio	1	-0.0146747	0.00721298	0.0419029
SLC1A2_GTEx_Pancreas	3-methylhistidine || id:met-a-384	Wald ratio	1	0.0243588	0.00811962	0.0026998
SLC1A2_GTEx_Muscle_Skeletal	39S ribosomal protein L52, mitochondrial || id:prot-a-1944	Wald ratio	1	-0.350433	0.137988	0.0110983
SLC1A2_METSIM_eQTL	39S ribosomal protein L52, mitochondrial || id:prot-a-1944	Wald ratio	1	-0.194528	0.0765984	0.0110983
SLC1A2_CEREBELLUM_eQTL_MetaBrain	4-androsten-3beta,17beta-diol disulfate 1* || id:met-a-747	Wald ratio	1	0.0780939	0.0317569	0.0139278
SLC1A2_GTEx_Cells_Cultured_fibroblasts	4-androsten-3beta,17beta-diol disulfate 2* || id:met-a-748	Inverse variance weighted	2	0.0315735	0.0139279	0.0233955
SLC1A2_GTEx_Adipose_Subcutaneous	40S ribosomal protein S3 || id:prot-a-2593	Wald ratio	1	-0.27189	0.125636	0.0304556
SLC1A2_CEREBELLUM_eQTL_MetaBrain	40S ribosomal protein S7 || id:prot-a-2597	Wald ratio	1	0.160382	0.0736999	0.0295439
SLC1A2_GTEx_Pancreas	5-oxoproline || id:met-a-337	Wald ratio	1	0.00336667	0.0014853	0.0234106
SLC1A2_CEREBELLUM_eQTL_MetaBrain	5'-Nucleotidase || id:prot-a-2113	Wald ratio	1	-0.168971	0.0736999	0.0218663
SLC1A2_CEREBELLUM_eQTL_MetaBrain	5alpha-androstan-3beta,17beta-diol disulfate || id:met-a-746	Wald ratio	1	0.0695056	0.033155	0.036048
SLC1A2_CEREBELLUM_eQTL_MetaBrain	6-pyruvoyl tetrahydrobiopterin synthase || id:prot-a-2450	Wald ratio	1	-0.187545	0.0736999	0.0109367
SLC1A2_GTEx_Skin_Sun_Exposed_Lower_leg	A disintegrin and metalloproteinase with thrombospondin motifs 13 || id:prot-a-32	Wald ratio	1	0.190944	0.0966399	0.0481739
SLC1A2_GTEx_Cells_Cultured_fibroblasts	A disintegrin and metalloproteinase with thrombospondin motifs 13 levels || id:ebi-a-GCST90010103	Inverse variance weighted	2	-0.300093	0.139191	0.031085
SLC1A2_GTEx_Testis	A disintegrin and metalloproteinase with thrombospondin motifs 13 levels || id:ebi-a-GCST90010103	Wald ratio	1	-0.653179	0.222979	0.00339696
SLC1A2_Retinal_eQTL	A disintegrin and metalloproteinase with thrombospondin motifs 13 levels || id:ebi-a-GCST90010103	Wald ratio	1	-0.249873	0.0904688	0.00574519
SLC1A2_CEREBELLUM_eQTL_MetaBrain	A disintegrin and metalloproteinase with thrombospondin motifs 4 || id:prot-a-35	Wald ratio	1	-0.194736	0.0736999	0.00823508
SLC1A2_FUSION_muscle	A disintegrin and metalloproteinase with thrombospondin motifs 4 || id:prot-a-35	Penalised weighted median	3	0.0732863	0.035242	0.0375697
SLC1A2_FUSION_muscle	A disintegrin and metalloproteinase with thrombospondin motifs 4 || id:prot-a-35	Weighted median	3	0.0732863	0.0364519	0.0443787
SLC1A2_CEREBELLUM_eQTL_MetaBrain	A disintegrin and metalloproteinase with thrombospondin motifs 5 || id:prot-a-36	Wald ratio	1	-0.188144	0.0736999	0.0106847
SLC1A2_GTEx_Testis	A disintegrin and metalloproteinase with thrombospondin motifs 5 || id:prot-a-36	Wald ratio	1	-0.296318	0.137462	0.0311116
SLC1A2_GTEx_Minor_Salivary_Gland	AarF domain-containing protein kinase 4 || id:prot-a-39	Wald ratio	1	0.148281	0.052898	0.00506062
SLC1A2_GTEx_Pancreas	AarF domain-containing protein kinase 4 || id:prot-a-39	Wald ratio	1	0.0689177	0.0248539	0.00555578
SLC1A2_GTEx_Skin_Sun_Exposed_Lower_leg	AarF domain-containing protein kinase 4 || id:prot-a-39	Wald ratio	1	0.311963	0.096494	0.00122506
SLC1A2_GTEx_Stomach	AarF domain-containing protein kinase 4 || id:prot-a-39	Wald ratio	1	0.248949	0.0888106	0.00506062
SLC1A2_Retinal_eQTL	AarF domain-containing protein kinase 4 || id:prot-a-39	Wald ratio	1	-0.120785	0.0558659	0.0306139
SLC1A2_GTEx_Cells_Cultured_fibroblasts	Abdominal subcutaneous adipose tissue volume || id:ebi-a-GCST90016672	Inverse variance weighted	2	-0.0862953	0.0330887	0.00910741
SLC1A2_GTEx_Skin_Sun_Exposed_Lower_leg	Abnormal involuntary movements || id:finn-b-R18_ABNORMAL_INVOLU_MOVEM	Wald ratio	1	-0.398092	0.149193	0.00762367
SLC1A2_FUSION_muscle	Abnormal serum enzyme levels || id:finn-b-R18_ABNORMAL_SERUM_ENZYME_LEVELS	Penalised weighted median	3	0.0611896	0.0297482	0.0396942
SLC1A2_FUSION_muscle	Abnormal serum enzyme levels || id:finn-b-R18_ABNORMAL_SERUM_ENZYME_LEVELS	Weighted median	3	0.0599645	0.0304998	0.0492911
SLC1A2_GTEx_Skin_Sun_Exposed_Lower_leg	Abnormal spermatozoa || id:finn-b-R18_ABNORMAL_SPERMATOZ	Wald ratio	1	0.556483	0.207586	0.00734615
SLC1A2_GTEx_Artery_Aorta	Acetone || id:met-d-Acetone	Inverse variance weighted	2	0.0282532	0.0103994	0.00659118
SLC1A2_GTEx_Heart_Left_Ventricle	Acetone || id:met-d-Acetone	Wald ratio	1	0.0339107	0.0145089	0.0194273
SLC1A2_GTEx_Adipose_Subcutaneous	Acetyl-CoA carboxylase 2 || id:prot-a-11	Wald ratio	1	0.263918	0.125636	0.0356711
SLC1A2_GTEx_Cells_Cultured_fibroblasts	Acetyl-CoA carboxylase 2 || id:prot-a-11	Inverse variance weighted	2	0.198267	0.0840529	0.0183323
SLC1A2_GTEx_Artery_Aorta	Achilles tendinitis || id:finn-b-M13_ACHILLESTEND	Inverse variance weighted	2	-0.16902	0.0777567	0.0297272
SLC1A2_GTEx_Heart_Left_Ventricle	Achilles tendinitis || id:finn-b-M13_ACHILLESTEND	Wald ratio	1	-0.229074	0.11491	0.046206
SLC1A2_Retinal_eQTL	Achilles tendinitis || id:finn-b-M13_ACHILLESTEND	Wald ratio	1	-0.178418	0.079493	0.0248038
SLC1A2_FUSION_muscle	Acid sphingomyelinase-like phosphodiesterase 3a || id:prot-a-2781	Penalised weighted median	3	0.0798914	0.0378125	0.0346152
SLC1A2_FUSION_muscle	Acid sphingomyelinase-like phosphodiesterase 3a || id:prot-a-2781	Weighted median	3	0.0798914	0.036251	0.0275354
SLC1A2_GTEx_Minor_Salivary_Gland	Acidosis || id:finn-b-E4_ACIDOSIS	Wald ratio	1	0.481705	0.21659	0.0261459
SLC1A2_GTEx_Pancreas	Acidosis || id:finn-b-E4_ACIDOSIS	Wald ratio	1	0.229132	0.10298	0.0260812
SLC1A2_GTEx_Skin_Sun_Exposed_Lower_leg	Acidosis || id:finn-b-E4_ACIDOSIS	Wald ratio	1	0.892241	0.430646	0.0382781
SLC1A2_GTEx_Stomach	Acidosis || id:finn-b-E4_ACIDOSIS	Wald ratio	1	0.808736	0.363634	0.0261459
SLC1A2_CEREBELLUM_eQTL_MetaBrain	Acne || id:finn-b-L12_ACNE	Wald ratio	1	0.240074	0.11804	0.0419676
SLC1A2_GTEx_Adipose_Subcutaneous	Acromegaly and pituitary gigantism || id:finn-b-E4_ACROMEG	Wald ratio	1	1.5244	0.589141	0.00966768
SLC1A2_GTEx_Cells_Cultured_fibroblasts	Actin-binding LIM protein 3 || id:prot-a-9	Inverse variance weighted	2	-0.217665	0.0840529	0.00960818
SLC1A2_GTEx_Skin_Sun_Exposed_Lower_leg	Actin-binding LIM protein 3 || id:prot-a-9	Wald ratio	1	0.270504	0.096494	0.00505782
SLC1A2_GTEx_Testis	Activated & secreting CD4 regulatory T cell Absolute Count || id:ebi-a-GCST90001501	Wald ratio	1	0.330871	0.145966	0.0234046
SLC1A2_GTEx_Artery_Aorta	Activated CD4 regulatory T cell %CD4 regulatory T cell || id:ebi-a-GCST90001487	Inverse variance weighted	2	-0.13698	0.048443	0.00468889
SLC1A2_GTEx_Heart_Left_Ventricle	Activated CD4 regulatory T cell %CD4 regulatory T cell || id:ebi-a-GCST90001487	Wald ratio	1	-0.166371	0.0828498	0.0446321
SLC1A2_GTEx_Minor_Salivary_Gland	Activating signal cointegrator 1 complex subunit 1 || id:prot-a-181	Wald ratio	1	0.112669	0.052898	0.0331781
SLC1A2_GTEx_Pancreas	Activating signal cointegrator 1 complex subunit 1 || id:prot-a-181	Wald ratio	1	0.0521834	0.0248539	0.0357639
SLC1A2_GTEx_Stomach	Activating signal cointegrator 1 complex subunit 1 || id:prot-a-181	Wald ratio	1	0.18916	0.0888106	0.0331781
SLC1A2_GTEx_Skin_Sun_Exposed_Lower_leg	Activator of 90 kDa heat shock protein ATPase homolog 1 || id:prot-a-60	Wald ratio	1	-0.251235	0.096494	0.0092242
SLC1A2_GTEx_Testis	Activator of 90 kDa heat shock protein ATPase homolog 1 || id:prot-a-60	Wald ratio	1	0.280807	0.137462	0.0410721
SLC1A2_GTEx_Artery_Aorta	Activator of apoptosis harakiri || id:prot-a-1373	Inverse variance weighted	2	-0.214659	0.0645371	0.000880601
SLC1A2_GTEx_Heart_Left_Ventricle	Activator of apoptosis harakiri || id:prot-a-1373	Wald ratio	1	-0.279814	0.0848147	0.000969884
SLC1A2_CEREBELLUM_eQTL_MetaBrain	Acute and subacute iridocyclitis || id:finn-b-H7_IRIDOACUTE	Wald ratio	1	-0.151594	0.0770953	0.0492615
SLC1A2_GTEx_Heart_Left_Ventricle	Acute and subacute iridocyclitis || id:finn-b-H7_IRIDOACUTE	Wald ratio	1	0.201217	0.0843172	0.0170128
SLC1A2_GTEx_Muscle_Skeletal	Acute and subacute iridocyclitis || id:finn-b-H7_IRIDOACUTE	Wald ratio	1	0.413155	0.150532	0.00605803
SLC1A2_METSIM_eQTL	Acute and subacute iridocyclitis || id:finn-b-H7_IRIDOACUTE	Wald ratio	1	0.229346	0.0835619	0.00605803
SLC1A2_GTEx_Minor_Salivary_Gland	Acute and transient psychotic disorders || id:finn-b-F5_PSYTRANS	Wald ratio	1	-0.150155	0.0726827	0.0388377
SLC1A2_GTEx_Pancreas	Acute and transient psychotic disorders || id:finn-b-F5_PSYTRANS	Wald ratio	1	-0.0715912	0.0345579	0.0382997
SLC1A2_GTEx_Stomach	Acute and transient psychotic disorders || id:finn-b-F5_PSYTRANS	Wald ratio	1	-0.252096	0.122027	0.0388377
SLC1A2_GTEx_Skin_Sun_Exposed_Lower_leg	Acute appendicitis || id:finn-b-K11_APPENDACUT	Wald ratio	1	-0.137953	0.0538673	0.0104379
SLC1A2_GTEx_Adipose_Subcutaneous	Acute bronchitis || id:finn-b-J10_BRONCHITIS	Wald ratio	1	-0.177045	0.0742268	0.0170705
SLC1A2_GTEx_Minor_Salivary_Gland	Acute bronchitis || id:finn-b-J10_BRONCHITIS	Wald ratio	1	0.0845536	0.0374868	0.0240985
SLC1A2_GTEx_Pancreas	Acute bronchitis || id:finn-b-J10_BRONCHITIS	Wald ratio	1	0.0405981	0.0178235	0.0227398
SLC1A2_GTEx_Stomach	Acute bronchitis || id:finn-b-J10_BRONCHITIS	Wald ratio	1	0.141957	0.0629366	0.0240985
SLC1A2_Retinal_eQTL	Acute bronchitis || id:finn-b-J10_BRONCHITIS	Wald ratio	1	-0.108199	0.0377592	0.00416355
SLC1A2_GTEx_Muscle_Skeletal	Acute laryngitis and tracheitis || id:finn-b-J10_LARYNGITIS	Wald ratio	1	0.386852	0.17724	0.0290617
SLC1A2_METSIM_eQTL	Acute laryngitis and tracheitis || id:finn-b-J10_LARYNGITIS	Wald ratio	1	0.214745	0.0983874	0.0290617
SLC1A2_GTEx_Adipose_Subcutaneous	Acute nephritic syndrome || id:finn-b-N14_ACUTENEPHRITIC	Wald ratio	1	0.871203	0.337595	0.00986234
SLC1A2_GTEx_Heart_Left_Ventricle	Acute pancreatitis || id:finn-b-K11_ACUTPANC	Wald ratio	1	-0.169381	0.0848147	0.0458179
SLC1A2_GTEx_Testis	Acute poliomyelitis || id:finn-b-AB1_POLIOMYELITIS	Wald ratio	1	1.29225	0.520964	0.0131201
SLC1A2_GTEx_Artery_Aorta	Acute posthaemorrhagic anaemia || id:finn-b-D3_ACUTEPOSTBLEEDANAEMIA	Inverse variance weighted	2	0.317126	0.142421	0.0259683
SLC1A2_GTEx_Heart_Atrial_Appendage	Acute posthaemorrhagic anaemia || id:finn-b-D3_ACUTEPOSTBLEEDANAEMIA	Wald ratio	1	0.453925	0.209913	0.030584
SLC1A2_GTEx_Skin_Sun_Exposed_Lower_leg	Acute renal failure || id:finn-b-N14_ACUTERENFAIL	Wald ratio	1	0.372691	0.131092	0.00446933
SLC1A2_FUSION_muscle	Acute suppurative otitis media || id:finn-b-H8_SUP_ACUTE	Penalised weighted median	3	0.0539026	0.0270136	0.046001
SLC1A2_CEREBELLUM_eQTL_MetaBrain	Acyl-CoA-binding domain-containing protein 7 || id:prot-a-15	Wald ratio	1	0.204323	0.0736999	0.00556518
SLC1A2_GTEx_Skin_Sun_Exposed_Lower_leg	Adapter molecule crk || id:prot-a-664	Wald ratio	1	-0.222184	0.0966399	0.0214996
SLC1A2_GTEx_Artery_Aorta	Adenosine deaminase CECR1 || id:prot-a-506	Inverse variance weighted	2	0.134582	0.062996	0.0326507
SLC1A2_GTEx_Testis	Adenosine deaminase CECR1 || id:prot-a-506	Wald ratio	1	0.321457	0.137462	0.0193602
SLC1A2_GTEx_Minor_Salivary_Gland	Adenosine Deaminase levels || id:ebi-a-GCST90000438	Wald ratio	1	0.221089	0.0977364	0.0236917
SLC1A2_GTEx_Pancreas	Adenosine Deaminase levels || id:ebi-a-GCST90000438	Wald ratio	1	0.0973067	0.0463511	0.0357871
SLC1A2_GTEx_Stomach	Adenosine Deaminase levels || id:ebi-a-GCST90000438	Wald ratio	1	0.371186	0.16409	0.0236917
SLC1A2_GTEx_Adipose_Subcutaneous	Adenylate kinase isoenzyme 1 || id:prot-a-66	Wald ratio	1	-0.33512	0.125361	0.00751212
SLC1A2_GTEx_Minor_Salivary_Gland	Adenylate kinase isoenzyme 1 || id:prot-a-66	Wald ratio	1	0.133495	0.0526898	0.0112899
SLC1A2_GTEx_Pancreas	Adenylate kinase isoenzyme 1 || id:prot-a-66	Wald ratio	1	0.0599069	0.0248539	0.0159368
SLC1A2_GTEx_Stomach	Adenylate kinase isoenzyme 1 || id:prot-a-66	Wald ratio	1	0.224124	0.0884609	0.0112899
SLC1A2_GTEx_Skin_Sun_Exposed_Lower_leg	Adenylyltransferase and sulfurtransferase MOCS3 || id:prot-a-1926	Wald ratio	1	-0.212841	0.0966399	0.0276359
SLC1A2_GTEx_Skin_Sun_Exposed_Lower_leg	ADHD || id:ieu-a-1183	Wald ratio	1	0.164373	0.0658378	0.012538
SLC1A2_GTEx_Minor_Salivary_Gland	Adhesion G protein-coupled receptor E2 levels || id:ebi-a-GCST90010278	Wald ratio	1	-0.183583	0.086154	0.0331
SLC1A2_GTEx_Stomach	Adhesion G protein-coupled receptor E2 levels || id:ebi-a-GCST90010278	Wald ratio	1	-0.308217	0.144644	0.0331
SLC1A2_GTEx_Testis	Adhesive middle ear disease || id:finn-b-H8_MIDDLEADDH	Wald ratio	1	1.10344	0.516685	0.0327112
SLC1A2_GTEx_Skin_Sun_Exposed_Lower_leg	ADP-ribose pyrophosphatase, mitochondrial || id:prot-a-2129	Wald ratio	1	0.212258	0.0966399	0.0280651
SLC1A2_FUSION_muscle	ADP-ribosyl cyclase/cyclic ADP-ribose hydrolase 2 || id:prot-a-276	Penalised weighted median	3	-0.0785344	0.0398861	0.0489571
SLC1A2_GTEx_Artery_Aorta	ADP-ribosylation factor 3 || id:prot-a-142	Inverse variance weighted	2	0.130726	0.062996	0.0379727
SLC1A2_GTEx_Skin_Sun_Exposed_Lower_leg	Adrenocortical insufficiency || id:finn-b-E4_ADDISON	Wald ratio	1	0.696479	0.311525	0.0253709
SLC1A2_GTEx_Heart_Left_Ventricle	Age asthma diagnosed by doctor || id:ukb-b-18436	Wald ratio	1	-0.0848806	0.0414821	0.0407368
SLC1A2_GTEx_Cells_Cultured_fibroblasts	Age at death || id:ukb-b-3018	Inverse variance weighted	2	-0.126024	0.0437368	0.00395894
SLC1A2_GTEx_Cells_Cultured_fibroblasts	Age at hysterectomy || id:ukb-b-4643	Inverse variance weighted	2	0.0519409	0.0223916	0.0203594
SLC1A2_GTEx_Heart_Atrial_Appendage	Age at menarche || id:ieu-b-4822	Wald ratio	1	0.0938509	0.040043	0.019091
SLC1A2_FUSION_muscle	Age at menopause || id:ieu-b-4824	Wald ratio	1	0.210846	0.0879357	0.0164971
SLC1A2_GTEx_Artery_Aorta	Age at menopause || id:ieu-b-4824	Inverse variance weighted	2	0.297352	0.140666	0.034525
SLC1A2_GTEx_Muscle_Skeletal	Age at menopause || id:ieu-b-4824	Wald ratio	1	0.786653	0.308348	0.0107359
SLC1A2_METSIM_eQTL	Age at menopause || id:ieu-b-4824	Wald ratio	1	0.436678	0.171167	0.0107359
SLC1A2_GTEx_Heart_Atrial_Appendage	Age of stopping smoking || id:ukb-b-4509	Wald ratio	1	0.0499318	0.0213365	0.0192733
SLC1A2_GTEx_Cells_Cultured_fibroblasts	Age stopped smoking || id:ukb-b-7138	Inverse variance weighted	2	-0.0316504	0.0138174	0.0219849
SLC1A2_GTEx_Heart_Atrial_Appendage	Age stopped smoking || id:ukb-b-7138	Wald ratio	1	0.032377	0.0128675	0.0118635
SLC1A2_GTEx_Minor_Salivary_Gland	Age stopped smoking || id:ukb-b-7138	Wald ratio	1	0.0174347	0.00862203	0.0431654
SLC1A2_GTEx_Pancreas	Age stopped smoking || id:ukb-b-7138	Wald ratio	1	0.0085405	0.00409772	0.0371414
SLC1A2_GTEx_Stomach	Age stopped smoking || id:ukb-b-7138	Wald ratio	1	0.0292711	0.0144755	0.0431654
SLC1A2_GTEx_Heart_Left_Ventricle	Age-related hearing impairment (MTAG) || id:ebi-a-GCST90012115	Wald ratio	1	-0.015762	0.00781014	0.0435764
SLC1A2_GTEx_Heart_Left_Ventricle	AION (anterior ischemic optic neuropathy) || id:finn-b-DM_AION	Wald ratio	1	0.591713	0.289763	0.0411456
SLC1A2_GTEx_Cells_Cultured_fibroblasts	Alanine || id:met-a-469	Inverse variance weighted	2	-0.0131696	0.00633643	0.0376735
SLC1A2_GTEx_Muscle_Skeletal	Alanine || id:met-a-469	Wald ratio	1	-0.0230654	0.0109257	0.0347628
SLC1A2_GTEx_Pancreas	Alanine || id:met-a-469	Wald ratio	1	0.00356471	0.00178235	0.0455003
SLC1A2_METSIM_eQTL	Alanine || id:met-a-469	Wald ratio	1	-0.0128038	0.00606498	0.0347628
SLC1A2_Retinal_eQTL	Alanine || id:met-a-469	Wald ratio	1	-0.00861174	0.00397465	0.0302603
SLC1A2_CEREBELLUM_eQTL_MetaBrain	Alanine aminotransferase || id:bbj-a-6	Wald ratio	1	-0.0183411	0.00885198	0.0382676
SLC1A2_FUSION_muscle	Alanine aminotransferase || id:bbj-a-6	Inverse variance weighted	2	0.019162	0.00678248	0.00472475
SLC1A2_GTEx_Skin_Sun_Exposed_Lower_leg	Alanine--tRNA ligase, cytoplasmic || id:prot-a-3	Wald ratio	1	-0.220578	0.096494	0.0222583
SLC1A2_GTEx_Minor_Salivary_Gland	Albumin || id:met-d-Albumin	Wald ratio	1	-0.0172037	0.00876573	0.0496911
SLC1A2_GTEx_Skin_Sun_Exposed_Lower_leg	Albumin || id:met-d-Albumin	Wald ratio	1	-0.0371151	0.0172476	0.0314051
SLC1A2_GTEx_Stomach	Albumin || id:met-d-Albumin	Wald ratio	1	-0.0288834	0.0147168	0.0496911
SLC1A2_GTEx_Testis	Albumin || id:met-d-Albumin	Wald ratio	1	-0.0530405	0.0227021	0.019472
SLC1A2_GTEx_Skin_Sun_Exposed_Lower_leg	Alcohol abuse counselling and surveillance || id:finn-b-Z21_ALCOHOL_ABUSE_COUNSELLI_SURVE	Wald ratio	1	-1.08698	0.455755	0.0170787
SLC1A2_GTEx_Heart_Atrial_Appendage	Alcohol consumption || id:ieu-b-4834	Wald ratio	1	-0.119191	0.0550592	0.0304051
SLC1A2_GTEx_Testis	Alcohol dehydrogenase [NADP(+)] || id:prot-a-67	Wald ratio	1	0.277598	0.137462	0.0434399
SLC1A2_GTEx_Heart_Left_Ventricle	Alcohol dehydrogenase 4 || id:prot-a-47	Wald ratio	1	-0.170873	0.0848147	0.04394
SLC1A2_GTEx_Artery_Aorta	Alcohol dependence || id:finn-b-F5_ALCOHOL_DEPENDENCE	Inverse variance weighted	2	-0.111403	0.0465927	0.0168026
SLC1A2_GTEx_Heart_Left_Ventricle	Alcohol dependence || id:finn-b-F5_ALCOHOL_DEPENDENCE	Wald ratio	1	-0.165899	0.0651655	0.0109027
SLC1A2_GTEx_Minor_Salivary_Gland	Alcohol dependence || id:finn-b-F5_ALCOHOL_DEPENDENCE	Wald ratio	1	0.09455	0.0449842	0.0355663
SLC1A2_GTEx_Muscle_Skeletal	Alcohol dependence || id:finn-b-F5_ALCOHOL_DEPENDENCE	Wald ratio	1	-0.377949	0.11735	0.00127883
SLC1A2_GTEx_Pancreas	Alcohol dependence || id:finn-b-F5_ALCOHOL_DEPENDENCE	Wald ratio	1	0.045351	0.0213883	0.0339748
SLC1A2_GTEx_Stomach	Alcohol dependence || id:finn-b-F5_ALCOHOL_DEPENDENCE	Wald ratio	1	0.15874	0.0755239	0.0355663
SLC1A2_METSIM_eQTL	Alcohol dependence || id:finn-b-F5_ALCOHOL_DEPENDENCE	Wald ratio	1	-0.209803	0.0651423	0.00127883
SLC1A2_GTEx_Cells_Cultured_fibroblasts	Alcohol related diseases and deaths, all endoints || id:finn-b-ALCOHOL_RELATED	Inverse variance weighted	2	-0.125757	0.0469769	0.00742854
SLC1A2_GTEx_Muscle_Skeletal	Alcohol related diseases and deaths, all endoints || id:finn-b-ALCOHOL_RELATED	Wald ratio	1	-0.17117	0.080122	0.0326498
SLC1A2_METSIM_eQTL	Alcohol related diseases and deaths, all endoints || id:finn-b-ALCOHOL_RELATED	Wald ratio	1	-0.095018	0.0444765	0.0326498
SLC1A2_GTEx_Muscle_Skeletal	Alcohol related diseases, tilastokeskus definition || id:finn-b-OFFICIAL_TILASTOKESKUS	Wald ratio	1	-0.165909	0.0821453	0.0434141
SLC1A2_METSIM_eQTL	Alcohol related diseases, tilastokeskus definition || id:finn-b-OFFICIAL_TILASTOKESKUS	Wald ratio	1	-0.0920978	0.0455996	0.0434141
SLC1A2_GTEx_Muscle_Skeletal	Alcohol use disorder, ICD-based || id:finn-b-AUD	Wald ratio	1	-0.204352	0.0959037	0.0331055
SLC1A2_METSIM_eQTL	Alcohol use disorder, ICD-based || id:finn-b-AUD	Wald ratio	1	-0.113438	0.053237	0.0331055
SLC1A2_GTEx_Cells_Cultured_fibroblasts	Alcohol use disorder, Swedish definition || id:finn-b-AUD_SWEDISH	Inverse variance weighted	2	-0.136107	0.0490131	0.00548709
SLC1A2_GTEx_Minor_Salivary_Gland	Alcohol use disorder, Swedish definition || id:finn-b-AUD_SWEDISH	Wald ratio	1	0.0647689	0.032072	0.0434373
SLC1A2_GTEx_Muscle_Skeletal	Alcohol use disorder, Swedish definition || id:finn-b-AUD_SWEDISH	Wald ratio	1	-0.174812	0.0833593	0.0359858
SLC1A2_GTEx_Pancreas	Alcohol use disorder, Swedish definition || id:finn-b-AUD_SWEDISH	Wald ratio	1	0.0306961	0.015249	0.044116
SLC1A2_GTEx_Stomach	Alcohol use disorder, Swedish definition || id:finn-b-AUD_SWEDISH	Wald ratio	1	0.10874	0.0538458	0.0434373
SLC1A2_METSIM_eQTL	Alcohol use disorder, Swedish definition || id:finn-b-AUD_SWEDISH	Wald ratio	1	-0.0970396	0.0462735	0.0359858
SLC1A2_GTEx_Adipose_Subcutaneous	Alcohol withdrawal state with delirium<c3><8a> || id:finn-b-ALCODELIRIUM	Wald ratio	1	0.531959	0.180069	0.00313482
SLC1A2_GTEx_Heart_Atrial_Appendage	Alcohol withdrawal state with delirium<c3><8a> || id:finn-b-ALCODELIRIUM	Wald ratio	1	0.326601	0.13233	0.0135838
SLC1A2_GTEx_Testis	Alcohol withdrawal state with delirium<c3><8a> || id:finn-b-ALCODELIRIUM	Wald ratio	1	0.465873	0.231064	0.0437787
SLC1A2_GTEx_Heart_Atrial_Appendage	Alcohol-induced chronic pancreatitis || id:finn-b-ALCOPANCCHRON	Wald ratio	1	0.29344	0.147346	0.0464251
SLC1A2_GTEx_Testis	Aldose reductase || id:prot-a-68	Wald ratio	1	0.278668	0.137462	0.0426381
SLC1A2_GTEx_Skin_Sun_Exposed_Lower_leg	All influenza || id:finn-b-J10_INFLUENZA	Wald ratio	1	0.217075	0.0973698	0.0257883
SLC1A2_GTEx_Minor_Salivary_Gland	All-cause cirrhosis_UKB00039	Wald ratio	1	-0.147609	0.0724791	0.0416932
SLC1A2_GTEx_Pancreas	All-cause cirrhosis_UKB00039	Wald ratio	1	-0.0709415	0.0344525	0.0394838
SLC1A2_GTEx_Stomach	All-cause cirrhosis_UKB00039	Wald ratio	1	-0.24782	0.121685	0.0416932
SLC1A2_GTEx_Adipose_Subcutaneous	Allergic purpura || id:finn-b-D3_ALLERGPURPURA	Wald ratio	1	0.629278	0.286186	0.0278888
SLC1A2_CEREBELLUM_eQTL_MetaBrain	Allergic rhinitis || id:finn-b-ALLERG_RHINITIS	Wald ratio	1	-0.122034	0.0581211	0.0357591
SLC1A2_GTEx_Testis	Allergic rhinitis || id:finn-b-ALLERG_RHINITIS	Wald ratio	1	0.409711	0.110183	0.000200452
SLC1A2_CEREBELLUM_eQTL_MetaBrain	Alopecia areata || id:finn-b-L12_ALOPECAREATA	Wald ratio	1	-0.789328	0.243669	0.00119805
SLC1A2_GTEx_Testis	Alopecia areata || id:finn-b-L12_ALOPECAREATA	Wald ratio	1	0.910885	0.457315	0.0463916
SLC1A2_GTEx_Testis	Alpha-(1,3)-fucosyltransferase 5 || id:prot-a-1153	Wald ratio	1	-0.276528	0.137462	0.0442544
SLC1A2_GTEx_Muscle_Skeletal	Alpha-(1,6)-fucosyltransferase || id:prot-a-1154	Wald ratio	1	0.360145	0.137988	0.009055
SLC1A2_METSIM_eQTL	Alpha-(1,6)-fucosyltransferase || id:prot-a-1154	Wald ratio	1	0.19992	0.0765984	0.009055
SLC1A2_GTEx_Minor_Salivary_Gland	Alpha-1,3-mannosyl-glycoprotein 4-beta-N-acetylglucosaminyltransferase C || id:prot-a-1895	Wald ratio	1	0.108087	0.052898	0.041022
SLC1A2_GTEx_Stomach	Alpha-1,3-mannosyl-glycoprotein 4-beta-N-acetylglucosaminyltransferase C || id:prot-a-1895	Wald ratio	1	0.181467	0.0888106	0.041022
SLC1A2_GTEx_Artery_Aorta	Alpha-1,6-mannosyl-glycoprotein 2-beta-N-acetylglucosaminyltransferase || id:prot-a-1893	Inverse variance weighted	2	-0.195227	0.062996	0.00194148
SLC1A2_GTEx_Heart_Left_Ventricle	Alpha-1,6-mannosyl-glycoprotein 2-beta-N-acetylglucosaminyltransferase || id:prot-a-1893	Wald ratio	1	-0.201715	0.0848147	0.0173927
SLC1A2_GTEx_Minor_Salivary_Gland	Alpha-2-antiplasmin || id:prot-a-2700	Wald ratio	1	0.118708	0.052898	0.0248263
SLC1A2_GTEx_Pancreas	Alpha-2-antiplasmin || id:prot-a-2700	Wald ratio	1	0.0607981	0.0248539	0.0144365
SLC1A2_GTEx_Stomach	Alpha-2-antiplasmin || id:prot-a-2700	Wald ratio	1	0.199299	0.0888106	0.0248263
SLC1A2_FUSION_muscle	Alpha-2,8-sialyltransferase 8F || id:prot-a-2861	Penalised weighted median	3	0.0747292	0.0358992	0.0373756
SLC1A2_FUSION_muscle	Alpha-2,8-sialyltransferase 8F || id:prot-a-2861	Weighted median	3	0.0746406	0.036614	0.0414916
SLC1A2_GTEx_Heart_Left_Ventricle	alpha-Fetoprotein || id:prot-a-53	Wald ratio	1	0.23579	0.0848147	0.00543491
SLC1A2_GTEx_Artery_Aorta	Alpha-internexin || id:prot-a-1551	Inverse variance weighted	2	0.131416	0.0638409	0.0395435
SLC1A2_Retinal_eQTL	Alpha-internexin || id:prot-a-1551	Wald ratio	1	0.11129	0.0558659	0.0463607
SLC1A2_GTEx_Minor_Salivary_Gland	Alpha-N-acetylgalactosaminide alpha-2,6-sialyltransferase 1 || id:prot-a-2852	Wald ratio	1	-0.112044	0.052898	0.0341657
SLC1A2_GTEx_Pancreas	Alpha-N-acetylgalactosaminide alpha-2,6-sialyltransferase 1 || id:prot-a-2852	Wald ratio	1	-0.0487177	0.0248539	0.0499772
SLC1A2_GTEx_Stomach	Alpha-N-acetylgalactosaminide alpha-2,6-sialyltransferase 1 || id:prot-a-2852	Wald ratio	1	-0.188111	0.0888106	0.0341657
SLC1A2_GTEx_Testis	Alpha-N-acetylgalactosaminide alpha-2,6-sialyltransferase 3 || id:prot-a-2855	Wald ratio	1	-0.331085	0.137462	0.0160156
SLC1A2_GTEx_Artery_Aorta	Alpha-N-acetylgalactosaminide alpha-2,6-sialyltransferase 5 || id:prot-a-2856	Inverse variance weighted	2	0.161556	0.0786445	0.0399512
SLC1A2_GTEx_Heart_Left_Ventricle	Alpha-N-acetylgalactosaminide alpha-2,6-sialyltransferase 5 || id:prot-a-2856	Wald ratio	1	0.267129	0.0848147	0.00163516
SLC1A2_Retinal_eQTL	Alpha-N-acetylgalactosaminide alpha-2,6-sialyltransferase 5 || id:prot-a-2856	Wald ratio	1	0.136463	0.0558659	0.0145783
SLC1A2_GTEx_Cells_Cultured_fibroblasts	Alpha-parvin || id:prot-a-2185	Inverse variance weighted	2	-0.207824	0.0840529	0.0134157
SLC1A2_GTEx_Adipose_Subcutaneous	Alpha-synuclein || id:prot-a-2789	Wald ratio	1	-0.315876	0.125361	0.0117443
SLC1A2_GTEx_Testis	Alpha/beta hydrolase domain-containing protein 14A || id:prot-a-6	Wald ratio	1	0.276528	0.137462	0.0442544
SLC1A2_GTEx_Cells_Cultured_fibroblasts	ALT maximum value decreased (<19U/L for women; <29 U/L for men)_UKB00053	Inverse variance weighted	2	-0.00726466	0.00347665	0.0366575
SLC1A2_GTEx_Skin_Sun_Exposed_Lower_leg	ALT maximum value decreased (<19U/L for women; <29 U/L for men)_UKB00053	Wald ratio	1	-0.0108509	0.00425487	0.0107654
SLC1A2_GTEx_Heart_Atrial_Appendage	ALT maximum value increased (>25U/L for women; >33 U/L for men)_UKB00052	Wald ratio	1	-0.00559148	0.00276014	0.0427859
SLC1A2_GTEx_Cells_Cultured_fibroblasts	ALT maximum value overall measurements rank-inverse normal transformed_UKB00051	Inverse variance weighted	2	0.016037	0.00670858	0.0168249
SLC1A2_GTEx_Muscle_Skeletal	ALT maximum value overall measurements rank-inverse normal transformed_UKB00051	Wald ratio	1	-0.023414	0.0112518	0.0374424
SLC1A2_METSIM_eQTL	ALT maximum value overall measurements rank-inverse normal transformed_UKB00051	Wald ratio	1	-0.0129974	0.006246	0.0374424
SLC1A2_GTEx_Cells_Cultured_fibroblasts	ALT maximum value overall measurements_UKB00048	Inverse variance weighted	2	0.194823	0.0992969	0.0497598
SLC1A2_GTEx_Cells_Cultured_fibroblasts	ALT value at baseline measurement rank-inverse normal transformed_UKB00050	Inverse variance weighted	2	0.0150767	0.00672108	0.024884
SLC1A2_GTEx_Muscle_Skeletal	ALT value at baseline measurement rank-inverse normal transformed_UKB00050	Wald ratio	1	-0.0253469	0.0112728	0.0245437
SLC1A2_METSIM_eQTL	ALT value at baseline measurement rank-inverse normal transformed_UKB00050	Wald ratio	1	-0.0140703	0.00625762	0.0245437
SLC1A2_GTEx_Cells_Cultured_fibroblasts	ALT value at baseline measurement_UKB00049	Inverse variance weighted	2	0.20178	0.0988639	0.0412518
SLC1A2_GTEx_Testis	Alzheimer disease (more controls excluded) || id:finn-b-G6_ALZHEIMER_EXMORE	Wald ratio	1	0.367456	0.151368	0.0152007
SLC1A2_GTEx_Testis	Alzheimer<c3><95>s disease (Late onset) (more controls excluded) || id:finn-b-AD_LO_EXMORE	Wald ratio	1	0.485663	0.179182	0.00671924
SLC1A2_GTEx_Testis	Alzheimer<c3><95>s disease (Late onset) || id:finn-b-AD_LO	Wald ratio	1	0.341783	0.166345	0.0399116
SLC1A2_Retinal_eQTL	Alzheimer<c3><95>s disease (Late onset) || id:finn-b-AD_LO	Wald ratio	1	-0.1411	0.066465	0.0337603
SLC1A2_GTEx_Testis	Alzheimer<c3><95>s disease, wide definition (more controls excluded) || id:finn-b-G6_AD_WIDE_EXMORE	Wald ratio	1	0.353015	0.128369	0.00595953
SLC1A2_Retinal_eQTL	Alzheimer<c3><95>s disease, wide definition (more controls excluded) || id:finn-b-G6_AD_WIDE_EXMORE	Wald ratio	1	-0.101354	0.051008	0.046921
SLC1A2_GTEx_Testis	Alzheimer<c3><95>s disease, wide definition || id:finn-b-G6_AD_WIDE	Wald ratio	1	0.281342	0.117672	0.0168067
SLC1A2_Retinal_eQTL	Alzheimer<c3><95>s disease, wide definition || id:finn-b-G6_AD_WIDE	Wald ratio	1	-0.107095	0.0470334	0.0227865
SLC1A2_FUSION_muscle	Amblyopia ex anopsia || id:finn-b-H7_AMBLYANOPSIA	Inverse variance weighted	3	-0.145687	0.0726532	0.0449376
SLC1A2_GTEx_Artery_Aorta	Amblyopia ex anopsia || id:finn-b-H7_AMBLYANOPSIA	Inverse variance weighted	2	-0.466981	0.184344	0.0113026
SLC1A2_GTEx_Heart_Atrial_Appendage	Amblyopia ex anopsia || id:finn-b-H7_AMBLYANOPSIA	Wald ratio	1	-0.47207	0.198025	0.0171309
SLC1A2_GTEx_Heart_Left_Ventricle	Amblyopia ex anopsia || id:finn-b-H7_AMBLYANOPSIA	Wald ratio	1	-0.673792	0.200222	0.000764834
SLC1A2_GTEx_Testis	Amblyopia ex anopsia || id:finn-b-H7_AMBLYANOPSIA	Wald ratio	1	-0.95314	0.346061	0.00588267
SLC1A2_GTEx_Artery_Aorta	AMP Kinase (alpha2beta2gamma1) || id:prot-a-2366	Inverse variance weighted	2	0.136794	0.062996	0.0298961
SLC1A2_GTEx_Skin_Sun_Exposed_Lower_leg	AMP Kinase (alpha2beta2gamma1) || id:prot-a-2366	Wald ratio	1	-0.189922	0.0966399	0.0493845
SLC1A2_GTEx_Adipose_Subcutaneous	Amphiregulin || id:prot-a-141	Wald ratio	1	-0.25512	0.125636	0.0422921
SLC1A2_GTEx_Minor_Salivary_Gland	Amphiregulin || id:prot-a-141	Wald ratio	1	0.133911	0.052898	0.0113577
SLC1A2_GTEx_Pancreas	Amphiregulin || id:prot-a-141	Wald ratio	1	0.0600059	0.0248539	0.0157636
SLC1A2_GTEx_Stomach	Amphiregulin || id:prot-a-141	Wald ratio	1	0.224824	0.0888106	0.0113577
SLC1A2_GTEx_Artery_Aorta	Amphoterin-induced protein 1 || id:prot-a-87	Inverse variance weighted	2	0.131295	0.062996	0.0371442
SLC1A2_FUSION_muscle	AMSH-like protease || id:prot-a-2864	Inverse variance weighted	3	0.0620947	0.031448	0.0483228
SLC1A2_FUSION_muscle	Amygdala volume || id:ieu-a-1043	Penalised weighted median	3	6.88544	3.31707	0.0379163
SLC1A2_FUSION_muscle	Amygdala volume || id:ieu-a-1043	Weighted median	3	6.88544	3.46765	0.0470754
SLC1A2_GTEx_Artery_Aorta	Amyloid-like protein 2 || id:prot-a-122	Inverse variance weighted	2	0.130153	0.062996	0.0388233
SLC1A2_GTEx_Heart_Left_Ventricle	Amyloid-like protein 2 || id:prot-a-122	Wald ratio	1	0.169878	0.0848147	0.0451845
SLC1A2_FUSION_muscle	Amyloid-like protein 2 || id:prot-a-123	Inverse variance weighted	3	0.0770266	0.0314419	0.0142932
SLC1A2_FUSION_muscle	Amyloid-like protein 2 || id:prot-a-123	Penalised weighted median	3	0.0744404	0.0362469	0.0400043
SLC1A2_FUSION_muscle	Amyloid-like protein 2 || id:prot-a-123	Weighted median	3	0.0744404	0.0361391	0.0394145
SLC1A2_GTEx_Heart_Atrial_Appendage	Amyotrophic lateral sclerosis || id:ebi-a-GCST004692	Wald ratio	1	0.113247	0.0556849	0.0419811
SLC1A2_GTEx_Testis	Amyotrophic lateral sclerosis || id:ebi-a-GCST004692	Wald ratio	1	0.195228	0.0957419	0.0414394
SLC1A2_CEREBELLUM_eQTL_MetaBrain	Anaemias || id:finn-b-D3_ANAEMIA	Wald ratio	1	-0.101862	0.0495327	0.039739
SLC1A2_FUSION_muscle	Anaemias || id:finn-b-D3_ANAEMIA	Inverse variance weighted	3	0.0454553	0.0208106	0.0289447
SLC1A2_FUSION_muscle	Anaemias || id:finn-b-D3_ANAEMIA	Penalised weighted median	3	0.0497708	0.0238662	0.0370325
SLC1A2_FUSION_muscle	Anaemias || id:finn-b-D3_ANAEMIA	Weighted median	3	0.0497708	0.0226971	0.0283202
SLC1A2_GTEx_Artery_Aorta	Anaemias || id:finn-b-D3_ANAEMIA	Inverse variance weighted	2	0.0935384	0.0366319	0.0106657
SLC1A2_GTEx_Heart_Atrial_Appendage	Anaemias || id:finn-b-D3_ANAEMIA	Wald ratio	1	0.120442	0.0541207	0.0260521
SLC1A2_GTEx_Testis	Anaemias || id:finn-b-D3_ANAEMIA	Wald ratio	1	0.296318	0.0936024	0.00154703
SLC1A2_GTEx_Pancreas	Anaphase-promoting complex subunit 7 || id:prot-a-91	Wald ratio	1	0.0496089	0.0248539	0.0459322
SLC1A2_FUSION_muscle	Angiogenic factor with G patch and FHA domains 1 || id:prot-a-56	Penalised weighted median	3	0.0724713	0.0353764	0.0405036
SLC1A2_FUSION_muscle	Angiogenic factor with G patch and FHA domains 1 || id:prot-a-56	Weighted median	3	0.0724713	0.0353293	0.040237
SLC1A2_GTEx_Artery_Aorta	Angiogenic factor with G patch and FHA domains 1 || id:prot-a-56	Inverse variance weighted	2	0.130809	0.062996	0.037851
SLC1A2_Retinal_eQTL	Angiogenic factor with G patch and FHA domains 1 || id:prot-a-56	Wald ratio	1	0.115044	0.0558659	0.0394666
SLC1A2_GTEx_Minor_Salivary_Gland	Angiopoietin-1 receptor, soluble || id:prot-a-2944	Wald ratio	1	0.106421	0.052898	0.0442399
SLC1A2_GTEx_Stomach	Angiopoietin-1 receptor, soluble || id:prot-a-2944	Wald ratio	1	0.17867	0.0888106	0.0442399
SLC1A2_GTEx_Cells_Cultured_fibroblasts	Angiopoietin-2 levels || id:ebi-a-GCST90010281	Inverse variance weighted	2	-0.289565	0.138105	0.0360203
SLC1A2_Retinal_eQTL	Angiopoietin-2 levels || id:ebi-a-GCST90010281	Wald ratio	1	-0.242476	0.0897765	0.0069156
SLC1A2_GTEx_Testis	Angiopoietin-related protein 7 || id:prot-a-100	Wald ratio	1	0.302202	0.137462	0.0279175
SLC1A2_GTEx_Artery_Aorta	Angiopoietin-related protein 7 levels || id:ebi-a-GCST90010283	Inverse variance weighted	2	0.275962	0.0936175	0.00320087
SLC1A2_GTEx_Heart_Left_Ventricle	Angiopoietin-related protein 7 levels || id:ebi-a-GCST90010283	Wald ratio	1	0.370558	0.12607	0.00328961
SLC1A2_GTEx_Minor_Salivary_Gland	Angiostatin || id:prot-a-2301	Wald ratio	1	0.145365	0.052898	0.00599542
SLC1A2_GTEx_Pancreas	Angiostatin || id:prot-a-2301	Wald ratio	1	0.0634716	0.0248539	0.0106559
SLC1A2_GTEx_Stomach	Angiostatin || id:prot-a-2301	Wald ratio	1	0.244054	0.0888106	0.00599542
SLC1A2_GTEx_Adipose_Subcutaneous	Angiotensin-converting enzyme 2 levels || id:ebi-a-GCST90010102	Wald ratio	1	-0.449993	0.201462	0.0255071
SLC1A2_GTEx_Minor_Salivary_Gland	Ankle and foot || id:finn-b-Z21_ANKLE_FOOT	Wald ratio	1	0.861988	0.281359	0.0021865
SLC1A2_GTEx_Pancreas	Ankle and foot || id:finn-b-Z21_ANKLE_FOOT	Wald ratio	1	0.408951	0.133677	0.00221885
SLC1A2_GTEx_Stomach	Ankle and foot || id:finn-b-Z21_ANKLE_FOOT	Wald ratio	1	1.44719	0.472374	0.0021865
SLC1A2_FUSION_muscle	Ankle spacing width || id:ukb-b-4080	Penalised weighted median	3	-0.00726466	0.00341411	0.0333509
SLC1A2_FUSION_muscle	Ankle spacing width || id:ukb-b-4080	Weighted median	3	-0.00691728	0.00343981	0.0443309
SLC1A2_GTEx_Minor_Salivary_Gland	Ankle spacing width || id:ukb-b-4080	Wald ratio	1	0.010682	0.00478917	0.0257172
SLC1A2_GTEx_Pancreas	Ankle spacing width || id:ukb-b-4080	Wald ratio	1	0.00508304	0.00227619	0.0255398
SLC1A2_GTEx_Stomach	Ankle spacing width || id:ukb-b-4080	Wald ratio	1	0.0179341	0.00804054	0.0257172
SLC1A2_Retinal_eQTL	Ankle spacing width || id:ukb-b-4080	Wald ratio	1	-0.0128667	0.00500629	0.0101668
SLC1A2_GTEx_Heart_Left_Ventricle	Ankyloglossia || id:finn-b-Q17_ANKYLOGLOSSIA	Wald ratio	1	-0.660609	0.331051	0.0459892
SLC1A2_GTEx_Minor_Salivary_Gland	Ankylosing spondylitis || id:finn-b-M13_ANKYLOSPON	Wald ratio	1	0.196806	0.0818462	0.0161911
SLC1A2_GTEx_Pancreas	Ankylosing spondylitis || id:finn-b-M13_ANKYLOSPON	Wald ratio	1	0.0934746	0.0388157	0.016033
SLC1A2_GTEx_Stomach	Ankylosing spondylitis || id:finn-b-M13_ANKYLOSPON	Wald ratio	1	0.330417	0.137412	0.0161911
SLC1A2_GTEx_Adipose_Subcutaneous	Annexin A10 || id:prot-a-106	Wald ratio	1	0.41622	0.125361	0.000899609
SLC1A2_GTEx_Skin_Sun_Exposed_Lower_leg	Annexin A10 || id:prot-a-106	Wald ratio	1	-0.252257	0.096494	0.00894312
SLC1A2_GTEx_Skin_Sun_Exposed_Lower_leg	Anomalies of pupillary function || id:finn-b-H7_ANOMAPUPFUNC	Wald ratio	1	0.8683	0.404516	0.0318317
SLC1A2_FUSION_muscle	Anti-cytomegalovirus IgG seropositivity || id:ebi-a-GCST90006893	Inverse variance weighted	3	-0.0195635	0.00952349	0.0399532
SLC1A2_GTEx_Artery_Aorta	Anti-Epstein-Barr virus IgG seropositivity || id:ebi-a-GCST90006897	Inverse variance weighted	2	0.0232567	0.00866069	0.0072462
SLC1A2_GTEx_Pancreas	Anti-Epstein-Barr virus nuclear antigen (EBNA) IgG levels || id:ebi-a-GCST006361	Wald ratio	1	-0.0559138	0.0257526	0.0299172
SLC1A2_GTEx_Cells_Cultured_fibroblasts	Anti-Epstein-Barr virus viral capsid antigen (VCA) IgG levels || id:ebi-a-GCST006362	Inverse variance weighted	2	-0.176682	0.0720895	0.0142511
SLC1A2_CEREBELLUM_eQTL_MetaBrain	Anti-Helicobacter pylori IgG levels || id:ebi-a-GCST006363	Wald ratio	1	-0.223762	0.109214	0.0404785
SLC1A2_GTEx_Artery_Aorta	Anti-Helicobacter pylori IgG levels || id:ieu-b-4905	Inverse variance weighted	2	0.141336	0.058816	0.0162602
SLC1A2_GTEx_Heart_Left_Ventricle	Anti-Helicobacter pylori IgG levels || id:ieu-b-4905	Wald ratio	1	0.194592	0.0817982	0.0173633
SLC1A2_GTEx_Skin_Sun_Exposed_Lower_leg	Anti-helicobacter pylori IgG seropositivity || id:ebi-a-GCST90006910	Wald ratio	1	0.0588546	0.029153	0.0435061
SLC1A2_CEREBELLUM_eQTL_MetaBrain	Anti-human herpes<U+00A0>virus<U+00A0>6 IgG<U+00A0>seropositivity || id:ebi-a-GCST90006902	Wald ratio	1	0.0280905	0.012623	0.0260585
SLC1A2_FUSION_muscle	Anti-Influenza virus subtype H3N2 IgG levels || id:ieu-b-4904	Penalised weighted median	3	-0.173567	0.0828542	0.0361846
SLC1A2_FUSION_muscle	Anti-Influenza virus subtype H3N2 IgG levels || id:ieu-b-4904	Weighted median	3	-0.173567	0.0857696	0.0430071
SLC1A2_GTEx_Skin_Sun_Exposed_Lower_leg	Anti-Merkel cell polyomavirus IgG seropositivity || id:ebi-a-GCST90006923	Wald ratio	1	0.0610614	0.0307443	0.047022
SLC1A2_GTEx_Heart_Left_Ventricle	Anti-mumps virus IgG levels || id:ebi-a-GCST006352	Wald ratio	1	-0.0802827	0.029416	0.0063485
SLC1A2_GTEx_Muscle_Skeletal	Anti-polyomavirus 2 IgG seropositivity || id:ebi-a-GCST90006921	Wald ratio	1	-0.12649	0.0423866	0.0028433
SLC1A2_METSIM_eQTL	Anti-polyomavirus 2 IgG seropositivity || id:ebi-a-GCST90006921	Wald ratio	1	-0.0702156	0.0235292	0.0028433
SLC1A2_GTEx_Testis	Anti-SAG1 protein domain IgG levels || id:ieu-b-4909	Wald ratio	1	-0.585047	0.256946	0.0227907
SLC1A2_GTEx_Adipose_Subcutaneous	Anti-Toxoplasma gondii IgG levels || id:ebi-a-GCST006349	Wald ratio	1	0.244385	0.117607	0.0377111
SLC1A2_CEREBELLUM_eQTL_MetaBrain	Anti-Toxoplasma gondii IgG seropositivity || id:ebi-a-GCST90006925	Wald ratio	1	0.0451265	0.0194539	0.0203588
SLC1A2_GTEx_Artery_Aorta	Antigen-presenting glycoprotein CD1d || id:prot-a-421	Inverse variance weighted	2	-0.129433	0.062996	0.0399159
SLC1A2_GTEx_Testis	Antigen-presenting glycoprotein CD1d || id:prot-a-421	Wald ratio	1	-0.375479	0.137462	0.00630434
SLC1A2_FUSION_muscle	Any death || id:finn-b-DEATH	Penalised weighted median	3	0.0347271	0.0174182	0.0461828
SLC1A2_GTEx_Testis	Aortic aneurysm (no controls excluded) || id:finn-b-I9_AORTANEUR_EXNONE	Wald ratio	1	0.381898	0.155113	0.0138138
SLC1A2_GTEx_Testis	Aortic aneurysm || id:finn-b-I9_AORTANEUR	Wald ratio	1	0.396874	0.155647	0.0107776
SLC1A2_CEREBELLUM_eQTL_MetaBrain	apolipoprotein A-I || id:ieu-b-107	Wald ratio	1	0.0121406	0.00574636	0.0346219
SLC1A2_CEREBELLUM_eQTL_MetaBrain	Apolipoprotein A1 || id:met-d-ApoA1	Wald ratio	1	0.0218266	0.0110854	0.0489585
SLC1A2_GTEx_Heart_Left_Ventricle	apolipoprotein B || id:ieu-b-108	Wald ratio	1	0.0148944	0.00726223	0.0402726
SLC1A2_GTEx_Muscle_Skeletal	apolipoprotein B || id:ieu-b-108	Wald ratio	1	0.0268446	0.0118371	0.0233385
SLC1A2_METSIM_eQTL	apolipoprotein B || id:ieu-b-108	Wald ratio	1	0.0149017	0.00657086	0.0233385
SLC1A2_GTEx_Minor_Salivary_Gland	Apolipoprotein B || id:prot-a-127	Wald ratio	1	0.183894	0.0526898	0.000482806
SLC1A2_GTEx_Pancreas	Apolipoprotein B || id:prot-a-127	Wald ratio	1	0.0811962	0.0248539	0.0010872
SLC1A2_GTEx_Stomach	Apolipoprotein B || id:prot-a-127	Wald ratio	1	0.308739	0.0884609	0.000482806
SLC1A2_GTEx_Cells_Cultured_fibroblasts	Apolipoprotein D || id:prot-a-129	Inverse variance weighted	2	0.171163	0.0840529	0.0417125
SLC1A2_GTEx_Minor_Salivary_Gland	Apolipoprotein D || id:prot-a-129	Wald ratio	1	-0.10413	0.052898	0.0490101
SLC1A2_GTEx_Stomach	Apolipoprotein D || id:prot-a-129	Wald ratio	1	-0.174824	0.0888106	0.0490101
SLC1A2_GTEx_Adipose_Subcutaneous	Apolipoprotein F || id:prot-a-133	Wald ratio	1	0.310378	0.125361	0.0132909
SLC1A2_GTEx_Skin_Sun_Exposed_Lower_leg	Appendicitis, broad definition || id:finn-b-APPENDICITIS_BROAD	Wald ratio	1	-0.130654	0.0524075	0.0126656
SLC1A2_CEREBELLUM_eQTL_MetaBrain	Appendicular lean mass || id:ebi-a-GCST90000025	Wald ratio	1	0.0229688	0.00559241	4.00583e-05
SLC1A2_GTEx_Adipose_Subcutaneous	Appendicular lean mass || id:ebi-a-GCST90000025	Wald ratio	1	0.038488	0.00934708	3.8276e-05
SLC1A2_GTEx_Artery_Aorta	Appendicular lean mass || id:ebi-a-GCST90000025	Inverse variance weighted	2	-0.0129866	0.00477681	0.0065542
SLC1A2_GTEx_Heart_Atrial_Appendage	Appendicular lean mass || id:ebi-a-GCST90000025	Wald ratio	1	-0.0125135	0.00594389	0.0352684
SLC1A2_GTEx_Muscle_Skeletal	Appendicular lean mass || id:ebi-a-GCST90000025	Wald ratio	1	-0.0279213	0.0109257	0.0106018
SLC1A2_GTEx_Testis	Appendicular lean mass || id:ebi-a-GCST90000025	Wald ratio	1	-0.0508127	0.0101625	5.73303e-07
SLC1A2_METSIM_eQTL	Appendicular lean mass || id:ebi-a-GCST90000025	Wald ratio	1	-0.0154994	0.00606498	0.0106018
SLC1A2_Retinal_eQTL	Appendicular lean mass || id:ebi-a-GCST90000025	Wald ratio	1	0.0105991	0.00419546	0.0115266
SLC1A2_CEREBELLUM_eQTL_MetaBrain	Appendicular lean mass || id:ebi-a-GCST90000026	Wald ratio	1	0.0176692	0.00829272	0.033115
SLC1A2_GTEx_Adipose_Subcutaneous	Appendicular lean mass || id:ebi-a-GCST90000026	Wald ratio	1	0.0390609	0.0142032	0.00595681
SLC1A2_GTEx_Artery_Aorta	Appendicular lean mass || id:ebi-a-GCST90000026	Inverse variance weighted	2	-0.0164582	0.00711853	0.0207762
SLC1A2_GTEx_Heart_Atrial_Appendage	Appendicular lean mass || id:ebi-a-GCST90000026	Wald ratio	1	-0.0231762	0.00896307	0.00971686
SLC1A2_GTEx_Muscle_Skeletal	Appendicular lean mass || id:ebi-a-GCST90000026	Wald ratio	1	-0.032709	0.0160839	0.0419863
SLC1A2_GTEx_Testis	Appendicular lean mass || id:ebi-a-GCST90000026	Wald ratio	1	-0.0447929	0.0155246	0.00391051
SLC1A2_METSIM_eQTL	Appendicular lean mass || id:ebi-a-GCST90000026	Wald ratio	1	-0.0181571	0.0089283	0.0419863
SLC1A2_CEREBELLUM_eQTL_MetaBrain	Appendicular lean mass || id:ebi-a-GCST90000027	Wald ratio	1	0.0273768	0.00746101	0.000243197
SLC1A2_GTEx_Adipose_Subcutaneous	Appendicular lean mass || id:ebi-a-GCST90000027	Wald ratio	1	0.0378103	0.0127132	0.00293853
SLC1A2_GTEx_Testis	Appendicular lean mass || id:ebi-a-GCST90000027	Wald ratio	1	-0.0557945	0.0139757	6.54525e-05
SLC1A2_Retinal_eQTL	Appendicular lean mass || id:ebi-a-GCST90000027	Wald ratio	1	0.0122949	0.00563711	0.0291791
SLC1A2_GTEx_Muscle_Skeletal	Arabinose || id:met-a-312	Wald ratio	1	-0.040061	0.0198282	0.0433411
SLC1A2_METSIM_eQTL	Arabinose || id:met-a-312	Wald ratio	1	-0.0222382	0.0110068	0.0433411
SLC1A2_GTEx_Adipose_Subcutaneous	Arachidonate (20:4n6) || id:met-a-319	Wald ratio	1	0.0412371	0.0134708	0.00220434
SLC1A2_GTEx_Testis	Arachidonate (20:4n6) || id:met-a-319	Wald ratio	1	-0.0283482	0.0133718	0.034006
SLC1A2_GTEx_Heart_Atrial_Appendage	Arfaptin-2 || id:prot-a-146	Wald ratio	1	-0.158295	0.0788347	0.04465
SLC1A2_GTEx_Skin_Sun_Exposed_Lower_leg	Argininosuccinate lyase || id:prot-a-188	Wald ratio	1	0.224374	0.096494	0.0200578
SLC1A2_GTEx_Heart_Atrial_Appendage	Armadillo repeat-containing protein 5 || id:prot-a-164	Wald ratio	1	-0.265598	0.0788347	0.000754284
SLC1A2_GTEx_Heart_Left_Ventricle	Armadillo repeat-containing protein 5 || id:prot-a-164	Wald ratio	1	-0.194253	0.0848147	0.0220026
SLC1A2_GTEx_Muscle_Skeletal	Armadillo repeat-containing protein 5 || id:prot-a-164	Wald ratio	1	-0.326558	0.137988	0.0179538
SLC1A2_GTEx_Testis	Armadillo repeat-containing protein 5 || id:prot-a-164	Wald ratio	1	-0.43699	0.137462	0.0014779
SLC1A2_METSIM_eQTL	Armadillo repeat-containing protein 5 || id:prot-a-164	Wald ratio	1	-0.181275	0.0765984	0.0179538
SLC1A2_GTEx_Heart_Left_Ventricle	Armadillo repeat-containing protein 5 || id:prot-a-165	Wald ratio	1	-0.202461	0.0848147	0.016982
SLC1A2_GTEx_Skin_Sun_Exposed_Lower_leg	Armadillo repeat-containing protein 5 || id:prot-a-165	Wald ratio	1	-0.200433	0.0966399	0.0380776
SLC1A2_GTEx_Adipose_Subcutaneous	Arrestin domain-containing protein 3 || id:prot-a-170	Wald ratio	1	0.380756	0.125361	0.00238723
SLC1A2_Retinal_eQTL	Arrhythmia || id:bbj-a-86	Wald ratio	1	0.082852	0.0284388	0.00357585
SLC1A2_GTEx_Testis	Artemin || id:prot-a-177	Wald ratio	1	-0.306481	0.137462	0.0257759
SLC1A2_GTEx_Minor_Salivary_Gland	Arthrosis || id:finn-b-M13_ARTHROSIS	Wald ratio	1	0.0493576	0.021659	0.0226762
SLC1A2_GTEx_Pancreas	Arthrosis || id:finn-b-M13_ARTHROSIS	Wald ratio	1	0.0234677	0.010298	0.0226762
SLC1A2_GTEx_Stomach	Arthrosis || id:finn-b-M13_ARTHROSIS	Wald ratio	1	0.0828666	0.0363634	0.0226762
SLC1A2_FUSION_muscle	Arylsulfatase A || id:prot-a-171	Inverse variance weighted	3	0.0879861	0.0364779	0.0158636
SLC1A2_FUSION_muscle	Arylsulfatase A || id:prot-a-171	Penalised weighted median	3	0.0947341	0.0374945	0.0115168
SLC1A2_FUSION_muscle	Arylsulfatase A || id:prot-a-171	Weighted median	3	0.0947341	0.0368568	0.0101603
SLC1A2_GTEx_Artery_Aorta	Arylsulfatase A || id:prot-a-171	Inverse variance weighted	2	0.179616	0.0649929	0.00571636
SLC1A2_GTEx_Minor_Salivary_Gland	Arylsulfatase A || id:prot-a-171	Wald ratio	1	-0.113502	0.052898	0.0318994
SLC1A2_GTEx_Pancreas	Arylsulfatase A || id:prot-a-171	Wald ratio	1	-0.0511932	0.0248539	0.0394214
SLC1A2_GTEx_Stomach	Arylsulfatase A || id:prot-a-171	Wald ratio	1	-0.190558	0.0888106	0.0318994
SLC1A2_GTEx_Testis	Arylsulfatase B || id:prot-a-172	Wald ratio	1	-0.282947	0.137462	0.039555
SLC1A2_CEREBELLUM_eQTL_MetaBrain	Asialoglycoprotein receptor 2 || id:prot-a-183	Wald ratio	1	-0.174363	0.0736999	0.0179886
SLC1A2_GTEx_Minor_Salivary_Gland	Asialoglycoprotein receptor 2 || id:prot-a-183	Wald ratio	1	0.126622	0.052898	0.0166793
SLC1A2_GTEx_Pancreas	Asialoglycoprotein receptor 2 || id:prot-a-183	Wald ratio	1	0.0606991	0.0248539	0.0145968
SLC1A2_GTEx_Stomach	Asialoglycoprotein receptor 2 || id:prot-a-183	Wald ratio	1	0.212586	0.0888106	0.0166793
SLC1A2_GTEx_Testis	Aspartate || id:met-a-388	Wald ratio	1	0.0443943	0.0203251	0.0289468
SLC1A2_CEREBELLUM_eQTL_MetaBrain	Aspartate aminotransferase || id:bbj-a-8	Wald ratio	1	-0.0193837	0.00875411	0.0268125
SLC1A2_FUSION_muscle	Aspartate aminotransferase || id:bbj-a-8	Inverse variance weighted	2	0.0159305	0.00669346	0.017312
SLC1A2_GTEx_Cells_Cultured_fibroblasts	Aspartate aminotransferase || id:bbj-a-8	Inverse variance weighted	2	0.0388965	0.0146119	0.0077682
SLC1A2_FUSION_muscle	Aspartate aminotransferase levels || id:ebi-a-GCST005064	Wald ratio	1	-0.0146774	0.0073387	0.0455003
SLC1A2_GTEx_Heart_Atrial_Appendage	Aspartyl/asparaginyl beta-hydroxylase || id:prot-a-191	Wald ratio	1	-0.161736	0.0788347	0.0402098
SLC1A2_GTEx_Testis	Aspartyl/asparaginyl beta-hydroxylase || id:prot-a-191	Wald ratio	1	-0.280272	0.137462	0.041459
SLC1A2_GTEx_Heart_Left_Ventricle	Asporin || id:prot-a-192	Wald ratio	1	0.180076	0.0848147	0.0337398
SLC1A2_GTEx_Cells_Cultured_fibroblasts	AST maximum value overall measurements rank-inverse normal transformed_UKB00047	Inverse variance weighted	2	0.0163261	0.00677142	0.0159078
SLC1A2_GTEx_Skin_Sun_Exposed_Lower_leg	AST maximum value overall measurements rank-inverse normal transformed_UKB00047	Wald ratio	1	0.0184509	0.0082872	0.0259848
SLC1A2_GTEx_Testis	AST maximum value overall measurements rank-inverse normal transformed_UKB00047	Wald ratio	1	-0.0270361	0.0109515	0.0135604
SLC1A2_GTEx_Skin_Sun_Exposed_Lower_leg	AST maximum value overall measurements_UKB00044	Wald ratio	1	0.200128	0.0893683	0.0251324
SLC1A2_GTEx_Cells_Cultured_fibroblasts	AST value at baseline measurement rank-inverse normal transformed_UKB00046	Inverse variance weighted	2	0.0157043	0.00678901	0.0207117
SLC1A2_GTEx_Testis	AST value at baseline measurement rank-inverse normal transformed_UKB00046	Wald ratio	1	-0.0244564	0.01098	0.0259233
SLC1A2_CEREBELLUM_eQTL_MetaBrain	Asthma (adult onset) || id:ebi-a-GCST007799	Wald ratio	1	-1.99493	0.0243819	0
SLC1A2_FUSION_muscle	Asthma (adult onset) || id:ebi-a-GCST007799	Penalised weighted median	3	2.87986	1.35051	0.0329717
SLC1A2_FUSION_muscle	Asthma (adult onset) || id:ebi-a-GCST007799	Weighted median	3	0.52407	0.165895	0.00158286
SLC1A2_GTEx_Adipose_Subcutaneous	Asthma (adult onset) || id:ebi-a-GCST007799	Wald ratio	1	2.66376	0.0416696	0
SLC1A2_GTEx_Heart_Atrial_Appendage	Asthma (adult onset) || id:ebi-a-GCST007799	Wald ratio	1	-3.11198	0.0263616	0
SLC1A2_GTEx_Heart_Left_Ventricle	Asthma (adult onset) || id:ebi-a-GCST007799	Wald ratio	1	-2.51604	0.0291084	0
SLC1A2_GTEx_Minor_Salivary_Gland	Asthma (adult onset) || id:ebi-a-GCST007799	Wald ratio	1	-2.02212	0.0176345	0
SLC1A2_GTEx_Muscle_Skeletal	Asthma (adult onset) || id:ebi-a-GCST007799	Wald ratio	1	-4.09913	0.0474185	0
SLC1A2_GTEx_Pancreas	Asthma (adult onset) || id:ebi-a-GCST007799	Wald ratio	1	-0.962513	0.00838279	0
SLC1A2_GTEx_Skin_Sun_Exposed_Lower_leg	Asthma (adult onset) || id:ebi-a-GCST007799	Wald ratio	1	-1.50306	0.0345552	0
SLC1A2_GTEx_Stomach	Asthma (adult onset) || id:ebi-a-GCST007799	Wald ratio	1	-3.39493	0.0296066	0
SLC1A2_GTEx_Testis	Asthma (adult onset) || id:ebi-a-GCST007799	Wald ratio	1	-5.32681	0.0456629	0
SLC1A2_METSIM_eQTL	Asthma (adult onset) || id:ebi-a-GCST007799	Wald ratio	1	-2.27547	0.0263224	0
SLC1A2_Retinal_eQTL	Asthma (adult onset) || id:ebi-a-GCST007799	Wald ratio	1	-2.26036	0.0184504	0
SLC1A2_GTEx_Pancreas	Asthma || id:bbj-a-88	Wald ratio	1	0.0356454	0.0179599	0.0471754
SLC1A2_FUSION_muscle	Asthma || id:ebi-a-GCST90014325	Inverse variance weighted	3	-0.0182492	0.00822443	0.0264932
SLC1A2_FUSION_muscle	Asthma || id:ebi-a-GCST90014325	Penalised weighted median	3	-0.0183848	0.0090962	0.0432639
SLC1A2_FUSION_muscle	Asthma || id:ebi-a-GCST90014325	Weighted median	3	-0.0183848	0.00922815	0.0463433
SLC1A2_GTEx_Minor_Salivary_Gland	Asthma || id:ebi-a-GCST90014325	Wald ratio	1	0.0339295	0.0138195	0.0140812
SLC1A2_GTEx_Pancreas	Asthma || id:ebi-a-GCST90014325	Wald ratio	1	0.0156517	0.00656928	0.0171925
SLC1A2_GTEx_Stomach	Asthma || id:ebi-a-GCST90014325	Wald ratio	1	0.0569643	0.0232016	0.0140812
SLC1A2_Retinal_eQTL	Asthma || id:ebi-a-GCST90014325	Wald ratio	1	-0.0497116	0.0144515	0.000581954
SLC1A2_GTEx_Heart_Atrial_Appendage	Asthma mixed form (mode) (more controls excluded) || id:finn-b-ASTHMA_MIXED_EXMORE	Wald ratio	1	0.420765	0.170809	0.0137638
SLC1A2_GTEx_Heart_Atrial_Appendage	Asthma mixed form (mode) || id:finn-b-ASTHMA_MIXED	Wald ratio	1	0.418888	0.170809	0.0141914
SLC1A2_GTEx_Testis	Asthma, unspecified (mode) (more controls excluded) || id:finn-b-ASTHMA_NAS_EXMORE	Wald ratio	1	0.18453	0.0882537	0.0365362
SLC1A2_GTEx_Heart_Left_Ventricle	Asthma, unspecified (mode) || id:finn-b-ASTHMA_NAS	Wald ratio	1	-0.100982	0.051237	0.0487383
SLC1A2_GTEx_Testis	Asthma, unspecified (mode) || id:finn-b-ASTHMA_NAS	Wald ratio	1	0.185065	0.0882537	0.0359963
SLC1A2_GTEx_Artery_Aorta	Asthma/COPD (KELA code 203) || id:finn-b-J10_ASTHMACOPDKELA	Inverse variance weighted	2	-0.0495106	0.0243976	0.0424251
SLC1A2_GTEx_Minor_Salivary_Gland	AT-rich interactive domain-containing protein 3A || id:prot-a-159	Wald ratio	1	0.119333	0.052898	0.0240765
SLC1A2_GTEx_Pancreas	AT-rich interactive domain-containing protein 3A || id:prot-a-159	Wald ratio	1	0.0487177	0.0248539	0.0499772
SLC1A2_GTEx_Stomach	AT-rich interactive domain-containing protein 3A || id:prot-a-159	Wald ratio	1	0.200348	0.0888106	0.0240765
SLC1A2_CEREBELLUM_eQTL_MetaBrain	Atherosclerosis_UKB00031	Wald ratio	1	-0.233918	0.105537	0.0266597
SLC1A2_GTEx_Adipose_Subcutaneous	Atopic dermatitis, strict definition || id:finn-b-ATOPIC_STRICT	Wald ratio	1	0.262268	0.089622	0.00342931
SLC1A2_GTEx_Skin_Sun_Exposed_Lower_leg	Atopic dermatitis || id:bbj-a-90	Wald ratio	1	0.341088	0.17238	0.0478496
SLC1A2_GTEx_Adipose_Subcutaneous	Atopic dermatitis || id:finn-b-L12_ATOPIC	Wald ratio	1	0.19189	0.0789003	0.0150134
SLC1A2_GTEx_Minor_Salivary_Gland	Atopic dermatitis || id:finn-b-L12_ATOPIC	Wald ratio	1	0.0864279	0.0399859	0.03066
SLC1A2_GTEx_Pancreas	Atopic dermatitis || id:finn-b-L12_ATOPIC	Wald ratio	1	0.0404	0.0189128	0.0326692
SLC1A2_GTEx_Skin_Sun_Exposed_Lower_leg	Atopic dermatitis || id:finn-b-L12_ATOPIC	Wald ratio	1	0.167003	0.0797061	0.0361498
SLC1A2_GTEx_Stomach	Atopic dermatitis || id:finn-b-L12_ATOPIC	Wald ratio	1	0.145104	0.0671324	0.03066
SLC1A2_GTEx_Adipose_Subcutaneous	ATP synthase subunit beta, mitochondrial || id:prot-a-203	Wald ratio	1	0.27354	0.125636	0.0294624
SLC1A2_GTEx_Skin_Sun_Exposed_Lower_leg	ATP synthase subunit beta, mitochondrial || id:prot-a-203	Wald ratio	1	-0.19036	0.0966399	0.0488626
SLC1A2_GTEx_Adipose_Subcutaneous	ATP-dependent DNA helicase Q1 || id:prot-a-2513	Wald ratio	1	-0.302405	0.125361	0.0158531
SLC1A2_GTEx_Adipose_Subcutaneous	ATP-dependent RNA helicase DDX25 || id:prot-a-777	Wald ratio	1	0.264467	0.125636	0.0352885
SLC1A2_CEREBELLUM_eQTL_MetaBrain	ATP-dependent RNA helicase DHX8 || id:prot-a-816	Wald ratio	1	-0.170369	0.0736999	0.0207968
SLC1A2_Retinal_eQTL	ATP-dependent RNA helicase DHX8 || id:prot-a-816	Wald ratio	1	-0.116811	0.0558659	0.0365362
SLC1A2_FUSION_muscle	ATPase ASNA1 || id:prot-a-190	Inverse variance weighted	3	0.0735237	0.031448	0.0193902
SLC1A2_FUSION_muscle	ATPase ASNA1 || id:prot-a-190	Penalised weighted median	3	0.0708809	0.0355045	0.0458911
SLC1A2_FUSION_muscle	ATPase ASNA1 || id:prot-a-190	Weighted median	3	0.0708809	0.0349769	0.042713
SLC1A2_GTEx_Artery_Aorta	Atrial Fibrillation || id:bbj-a-71	Wald ratio	1	0.158815	0.0659693	0.0160662
SLC1A2_GTEx_Heart_Atrial_Appendage	Atrial Fibrillation || id:bbj-a-71	Wald ratio	1	-0.212729	0.068824	0.00199545
SLC1A2_GTEx_Heart_Left_Ventricle	Atrial Fibrillation || id:bbj-a-71	Wald ratio	1	0.16167	0.0671553	0.0160662
SLC1A2_GTEx_Testis	Atrial Fibrillation || id:bbj-a-71	Wald ratio	1	-0.262087	0.117672	0.0259291
SLC1A2_GTEx_Artery_Aorta	Atrial fibrillation || id:ebi-a-GCST006414	Inverse variance weighted	2	-0.0359933	0.016376	0.0279543
SLC1A2_FUSION_muscle	Atrial fibrillation and flutter (no controls excluded) || id:finn-b-I9_AF_EXNONE	Inverse variance weighted	3	0.0297813	0.0138272	0.031254
SLC1A2_GTEx_Skin_Sun_Exposed_Lower_leg	Atrial fibrillation and flutter (no controls excluded) || id:finn-b-I9_AF_EXNONE	Wald ratio	1	0.176054	0.0537213	0.00104852
SLC1A2_FUSION_muscle	Atrial fibrillation and flutter || id:finn-b-I9_AF	Inverse variance weighted	3	0.0377856	0.0166227	0.023018
SLC1A2_FUSION_muscle	Atrial fibrillation and flutter || id:finn-b-I9_AF	Penalised weighted median	3	0.0426981	0.0186837	0.0222943
SLC1A2_FUSION_muscle	Atrial fibrillation and flutter || id:finn-b-I9_AF	Weighted median	3	0.0426981	0.0185431	0.0212988
SLC1A2_GTEx_Heart_Atrial_Appendage	Atrial fibrillation and flutter || id:finn-b-I9_AF	Wald ratio	1	0.0941637	0.0472383	0.0462201
SLC1A2_GTEx_Skin_Sun_Exposed_Lower_leg	Atrial fibrillation and flutter || id:finn-b-I9_AF	Wald ratio	1	0.186711	0.064378	0.00372893
SLC1A2_GTEx_Testis	Atrial fibrillation and flutter || id:finn-b-I9_AF	Wald ratio	1	0.161531	0.0823701	0.0498745
SLC1A2_GTEx_Muscle_Skeletal	Attention to artificial openings || id:finn-b-Z21_ATTN_ARTIF_OPENI	Wald ratio	1	-0.83157	0.414773	0.0449761
SLC1A2_GTEx_Skin_Sun_Exposed_Lower_leg	Attention to artificial openings || id:finn-b-Z21_ATTN_ARTIF_OPENI	Wald ratio	1	-0.705968	0.317948	0.0263926
SLC1A2_METSIM_eQTL	Attention to artificial openings || id:finn-b-Z21_ATTN_ARTIF_OPENI	Wald ratio	1	-0.461612	0.230244	0.0449761
SLC1A2_FUSION_muscle	Aurora kinase A || id:prot-a-204	Inverse variance weighted	3	0.0626609	0.031448	0.0463135
SLC1A2_GTEx_Cells_Cultured_fibroblasts	Aurora kinase B || id:prot-a-205	Inverse variance weighted	2	0.16478	0.0840529	0.0499446
SLC1A2_CEREBELLUM_eQTL_MetaBrain	Autism || id:ieu-a-806	Wald ratio	1	0.211323	0.0822883	0.0102263
SLC1A2_GTEx_Adipose_Subcutaneous	Autism || id:ieu-a-806	Wald ratio	1	-0.279857	0.140481	0.0463565
SLC1A2_GTEx_Adipose_Subcutaneous	Autism Spectrum Disorder || id:ieu-a-1184	Wald ratio	1	-0.279857	0.140481	0.0463565
SLC1A2_GTEx_Adipose_Subcutaneous	Autism Spectrum Disorder || id:ieu-a-1185	Wald ratio	1	-0.173204	0.0701031	0.0134847
SLC1A2_CEREBELLUM_eQTL_MetaBrain	Autoimmune diseases || id:finn-b-AUTOIMMUNE	Wald ratio	1	-0.0691062	0.0259647	0.00777845
SLC1A2_FUSION_muscle	Autoimmune diseases || id:finn-b-AUTOIMMUNE	Inverse variance weighted	3	0.0280689	0.0109812	0.010586
SLC1A2_FUSION_muscle	Autoimmune diseases || id:finn-b-AUTOIMMUNE	Penalised weighted median	3	0.0319721	0.0119656	0.00753983
SLC1A2_FUSION_muscle	Autoimmune diseases || id:finn-b-AUTOIMMUNE	Weighted median	3	0.0319721	0.0116743	0.00616851
SLC1A2_GTEx_Artery_Aorta	Autoimmune diseases || id:finn-b-AUTOIMMUNE	Inverse variance weighted	2	0.0532185	0.0191297	0.00540285
SLC1A2_GTEx_Heart_Atrial_Appendage	Autoimmune diseases || id:finn-b-AUTOIMMUNE	Wald ratio	1	0.0666341	0.0281553	0.0179491
SLC1A2_GTEx_Heart_Left_Ventricle	Autoimmune diseases || id:finn-b-AUTOIMMUNE	Wald ratio	1	0.0698913	0.0283545	0.0137047
SLC1A2_GTEx_Testis	Autoimmune diseases || id:finn-b-AUTOIMMUNE	Wald ratio	1	0.201646	0.0492081	4.17048e-05
SLC1A2_CEREBELLUM_eQTL_MetaBrain	Autoimmune hyperthyroidism || id:finn-b-AUTOIMMUNE_HYPERTHYROIDISM	Wald ratio	1	-0.295599	0.135216	0.0288072
SLC1A2_Retinal_eQTL	Autonomic disorders || id:finn-b-G6_AUTONOM	Wald ratio	1	0.466138	0.194316	0.016446
SLC1A2_FUSION_muscle	Average diameter for LDL particles || id:met-d-LDL_size	Inverse variance weighted	3	0.0101724	0.00512506	0.0471621
SLC1A2_GTEx_Testis	Axin-1 levels || id:ebi-a-GCST90000439	Wald ratio	1	0.647568	0.245399	0.00831901
SLC1A2_FUSION_muscle	Axin-2 || id:prot-a-206	Inverse variance weighted	3	0.0692024	0.031448	0.0277691
SLC1A2_FUSION_muscle	Axin-2 || id:prot-a-206	Penalised weighted median	3	0.0806324	0.0351785	0.0219005
SLC1A2_FUSION_muscle	Axin-2 || id:prot-a-206	Weighted median	3	0.0806324	0.0355733	0.0234113
SLC1A2_GTEx_Adipose_Subcutaneous	Azurocidin levels || id:ebi-a-GCST90010192	Wald ratio	1	-0.523214	0.197501	0.00806898
SLC1A2_GTEx_Adipose_Subcutaneous	B cell %CD3- lymphocyte || id:ebi-a-GCST90001643	Wald ratio	1	-0.221938	0.112412	0.0483452
SLC1A2_GTEx_Adipose_Subcutaneous	B cell Absolute Count || id:ebi-a-GCST90001642	Wald ratio	1	-0.267409	0.114337	0.0193466
SLC1A2_GTEx_Artery_Aorta	B-cell lymphoma 6 protein || id:prot-a-241	Inverse variance weighted	2	0.140718	0.062996	0.025499
SLC1A2_GTEx_Testis	B-cell lymphoma/leukemia 10 || id:prot-a-235	Wald ratio	1	0.273854	0.137462	0.0463472
SLC1A2_GTEx_Skin_Sun_Exposed_Lower_leg	B-cell receptor CD22 || id:prot-a-427	Wald ratio	1	-0.232257	0.096494	0.016086
SLC1A2_GTEx_Minor_Salivary_Gland	Background diabetic retinopathy || id:finn-b-DM_BCKGRND_RETINA	Wald ratio	1	-0.21784	0.072058	0.00250182
SLC1A2_GTEx_Pancreas	Background diabetic retinopathy || id:finn-b-DM_BCKGRND_RETINA	Wald ratio	1	-0.10407	0.0342608	0.00238492
SLC1A2_GTEx_Stomach	Background diabetic retinopathy || id:finn-b-DM_BCKGRND_RETINA	Wald ratio	1	-0.365732	0.120978	0.00250182
SLC1A2_Retinal_eQTL	Background diabetic retinopathy || id:finn-b-DM_BCKGRND_RETINA	Wald ratio	1	0.202266	0.0726478	0.00536608
SLC1A2_CEREBELLUM_eQTL_MetaBrain	Bactericidal permeability-increasing protein || id:prot-a-266	Wald ratio	1	-0.210714	0.0736999	0.00424874
SLC1A2_GTEx_Heart_Left_Ventricle	BAFF-R on B cell || id:ebi-a-GCST90001829	Wald ratio	1	0.190398	0.0860334	0.026893
SLC1A2_GTEx_Adipose_Subcutaneous	BAFF-R on CD20- CD38- B cell || id:ebi-a-GCST90001701	Wald ratio	1	0.263643	0.116701	0.0238754
SLC1A2_GTEx_Heart_Left_Ventricle	BAFF-R on CD24+ CD27+ B cell || id:ebi-a-GCST90001702	Wald ratio	1	0.226786	0.0859588	0.00833203
SLC1A2_GTEx_Heart_Left_Ventricle	BAFF-R on IgD- CD24- B cell || id:ebi-a-GCST90001710	Wald ratio	1	0.182986	0.0857598	0.0328673
SLC1A2_GTEx_Heart_Left_Ventricle	BAFF-R on IgD- CD27- B cell || id:ebi-a-GCST90001711	Wald ratio	1	0.193233	0.0855111	0.0238371
SLC1A2_GTEx_Heart_Left_Ventricle	BAFF-R on IgD- CD38- B cell || id:ebi-a-GCST90001712	Wald ratio	1	0.194701	0.0858096	0.0232692
SLC1A2_GTEx_Heart_Left_Ventricle	BAFF-R on IgD+ B cell || id:ebi-a-GCST90001719	Wald ratio	1	0.181568	0.0858842	0.0345064
SLC1A2_GTEx_Heart_Left_Ventricle	BAFF-R on IgD+ CD24+ B cell || id:ebi-a-GCST90001703	Wald ratio	1	0.23385	0.0859339	0.00650309
SLC1A2_GTEx_Heart_Left_Ventricle	BAFF-R on IgD+ CD38- B cell || id:ebi-a-GCST90001705	Wald ratio	1	0.226935	0.0859091	0.00825215
SLC1A2_GTEx_Heart_Left_Ventricle	BAFF-R on IgD+ CD38+ B cell || id:ebi-a-GCST90001708	Wald ratio	1	0.175997	0.0860583	0.0408463
SLC1A2_GTEx_Heart_Left_Ventricle	BAFF-R on IgD+ CD38dim B cell || id:ebi-a-GCST90001709	Wald ratio	1	0.189826	0.0858842	0.0270877
SLC1A2_GTEx_Heart_Left_Ventricle	BAFF-R on memory B cell || id:ebi-a-GCST90001715	Wald ratio	1	0.216912	0.0858593	0.0115251
SLC1A2_GTEx_Heart_Left_Ventricle	BAFF-R on switched memory B cell || id:ebi-a-GCST90001718	Wald ratio	1	0.199277	0.0860832	0.0206163
SLC1A2_GTEx_Heart_Left_Ventricle	BAFF-R on transitional B cell || id:ebi-a-GCST90001720	Wald ratio	1	0.192537	0.0860583	0.0252678
SLC1A2_GTEx_Heart_Left_Ventricle	BAFF-R on unswitched memory B cell || id:ebi-a-GCST90001717	Wald ratio	1	0.228229	0.0858593	0.00785664
SLC1A2_GTEx_Cells_Cultured_fibroblasts	Barrett's esophagus || id:ebi-a-GCST90000515	Inverse variance weighted	2	-0.122044	0.0510576	0.0168339
SLC1A2_GTEx_Pancreas	Barrett's esophagus || id:ebi-a-GCST90000515	Wald ratio	1	0.0352766	0.0151316	0.0197366
SLC1A2_Retinal_eQTL	Barrett's esophagus || id:ebi-a-GCST90000515	Wald ratio	1	-0.0670855	0.0336134	0.0459562
SLC1A2_GTEx_Testis	Basal cell carcinoma || id:ebi-a-GCST90013410	Wald ratio	1	-0.156696	0.0597547	0.00873342
SLC1A2_FUSION_muscle	Basal metabolic rate || id:ukb-b-16446	Inverse variance weighted	3	-0.00559989	0.00202138	0.00559987
SLC1A2_FUSION_muscle	Basal metabolic rate || id:ukb-b-16446	Penalised weighted median	3	-0.00626763	0.00188045	0.000859002
SLC1A2_FUSION_muscle	Basal metabolic rate || id:ukb-b-16446	Weighted median	3	-0.00626763	0.00202203	0.00193737
SLC1A2_GTEx_Adipose_Subcutaneous	Basal metabolic rate || id:ukb-b-16446	Wald ratio	1	0.017666	0.00653311	0.00684955
SLC1A2_GTEx_Artery_Aorta	Basal metabolic rate || id:ukb-b-16446	Inverse variance weighted	2	-0.0118714	0.00328572	0.000302645
SLC1A2_GTEx_Heart_Left_Ventricle	Basal metabolic rate || id:ukb-b-16446	Wald ratio	1	-0.010677	0.00456482	0.0193368
SLC1A2_GTEx_Muscle_Skeletal	Basal metabolic rate || id:ukb-b-16446	Wald ratio	1	-0.0218897	0.00743856	0.00325334
SLC1A2_METSIM_eQTL	Basal metabolic rate || id:ukb-b-16446	Wald ratio	1	-0.0121512	0.00412922	0.00325334
SLC1A2_GTEx_Skin_Sun_Exposed_Lower_leg	Basic salivary proline-rich protein 4 || id:prot-a-2354	Wald ratio	1	0.215323	0.0966399	0.0258741
SLC1A2_GTEx_Cells_Cultured_fibroblasts	Basophil Absolute Count || id:ebi-a-GCST90001532	Inverse variance weighted	2	-0.370681	0.123037	0.0025889
SLC1A2_GTEx_Testis	Basophil percentage of granulocytes || id:ebi-a-GCST004634	Wald ratio	1	0.0380662	0.0192448	0.0479285
SLC1A2_GTEx_Testis	Basophil percentage of white cells || id:ebi-a-GCST004631	Wald ratio	1	0.0420456	0.0190784	0.0275362
SLC1A2_CEREBELLUM_eQTL_MetaBrain	Bcl-2-like protein 2 || id:prot-a-239	Wald ratio	1	0.152393	0.0736999	0.0386635
SLC1A2_GTEx_Artery_Aorta	Bcl-2-like protein 2 || id:prot-a-240	Inverse variance weighted	2	0.149109	0.062996	0.0179349
SLC1A2_FUSION_muscle	Bcl-2-related protein A1 || id:prot-a-237	Weighted median	3	0.0732481	0.0364676	0.0445817
SLC1A2_GTEx_Adipose_Subcutaneous	Behavioural disorders || id:finn-b-KRA_PSY_BEHAV	Wald ratio	1	0.676564	0.309828	0.0289863
SLC1A2_CEREBELLUM_eQTL_MetaBrain	Bell's palsy || id:finn-b-G6_BELLPA	Wald ratio	1	-0.243669	0.101262	0.0161145
SLC1A2_GTEx_Testis	Bell's palsy || id:finn-b-G6_BELLPA	Wald ratio	1	0.380293	0.191484	0.0470296
SLC1A2_GTEx_Cells_Cultured_fibroblasts	Benign lipomatous neoplasm of skin and subcutaneous tissue of limbs (all cancers excluded) || id:finn-b-CD2_BENIGN_LIPO_SKIN_LIMBS_EXALLC	Inverse variance weighted	2	0.297067	0.146119	0.0420474
SLC1A2_CEREBELLUM_eQTL_MetaBrain	Benign neoplasm of major salivary glands (all cancers excluded) || id:finn-b-CD2_BENIGN_SALIVARY_EXALLC	Wald ratio	1	-0.337542	0.117041	0.0039271
SLC1A2_CEREBELLUM_eQTL_MetaBrain	Benign neoplasm of major salivary glands || id:finn-b-CD2_BENIGN_SALIVARY	Wald ratio	1	-0.337741	0.116642	0.00378497
SLC1A2_GTEx_Minor_Salivary_Gland	Benign neoplasm of meninges (all cancers excluded) || id:finn-b-CD2_BENIGN_MENINGES_EXALLC	Wald ratio	1	-0.253661	0.0887188	0.00424771
SLC1A2_GTEx_Pancreas	Benign neoplasm of meninges (all cancers excluded) || id:finn-b-CD2_BENIGN_MENINGES_EXALLC	Wald ratio	1	-0.114863	0.0420834	0.00634474
SLC1A2_GTEx_Stomach	Benign neoplasm of meninges (all cancers excluded) || id:finn-b-CD2_BENIGN_MENINGES_EXALLC	Wald ratio	1	-0.425871	0.14895	0.00424771
SLC1A2_GTEx_Minor_Salivary_Gland	Benign neoplasm of meninges || id:finn-b-CD2_BENIGN_MENINGES	Wald ratio	1	-0.246163	0.0883022	0.00530778
SLC1A2_GTEx_Pancreas	Benign neoplasm of meninges || id:finn-b-CD2_BENIGN_MENINGES	Wald ratio	1	-0.111298	0.0418853	0.00787903
SLC1A2_GTEx_Stomach	Benign neoplasm of meninges || id:finn-b-CD2_BENIGN_MENINGES	Wald ratio	1	-0.413284	0.148251	0.00530778
SLC1A2_GTEx_Adipose_Subcutaneous	Benign neoplasm: Anus and anal canal (all cancers excluded) || id:finn-b-CD2_BENIGN_ANUS_ANAL_CANAL_EXALLC	Wald ratio	1	-0.658419	0.323574	0.0418675
SLC1A2_GTEx_Heart_Atrial_Appendage	Benign neoplasm: Anus and anal canal (all cancers excluded) || id:finn-b-CD2_BENIGN_ANUS_ANAL_CANAL_EXALLC	Wald ratio	1	-0.610031	0.236817	0.00999629
SLC1A2_GTEx_Adipose_Subcutaneous	Benign neoplasm: Anus and anal canal || id:finn-b-CD2_BENIGN_ANUS_ANAL_CANAL	Wald ratio	1	-0.652921	0.323024	0.0432511
SLC1A2_GTEx_Heart_Atrial_Appendage	Benign neoplasm: Anus and anal canal || id:finn-b-CD2_BENIGN_ANUS_ANAL_CANAL	Wald ratio	1	-0.604087	0.235879	0.0104369
SLC1A2_GTEx_Muscle_Skeletal	Benign neoplasm: Bronchus and lung (all cancers excluded) || id:finn-b-CD2_BENIGN_BRONCHUS_LUNG_EXALLC	Wald ratio	1	1.45717	0.664042	0.0282071
SLC1A2_METSIM_eQTL	Benign neoplasm: Bronchus and lung (all cancers excluded) || id:finn-b-CD2_BENIGN_BRONCHUS_LUNG_EXALLC	Wald ratio	1	0.808888	0.368616	0.0282071
SLC1A2_GTEx_Muscle_Skeletal	Benign neoplasm: Bronchus and lung || id:finn-b-CD2_BENIGN_BRONCHUS_LUNG	Wald ratio	1	1.46809	0.664042	0.0270464
SLC1A2_METSIM_eQTL	Benign neoplasm: Bronchus and lung || id:finn-b-CD2_BENIGN_BRONCHUS_LUNG	Wald ratio	1	0.814953	0.368616	0.0270464
SLC1A2_GTEx_Pancreas	Benign neoplasm: Caecum (all cancers excluded) || id:finn-b-CD2_BENIGN_CAECUM_EXALLC	Wald ratio	1	-0.0944648	0.0480246	0.049182
SLC1A2_FUSION_muscle	Benign neoplasm: Cerebral meninges (all cancers excluded) || id:finn-b-CD2_BENIGN_MENINGES_CEREBRAL_EXALLC	Inverse variance weighted	3	0.0983428	0.0499294	0.04888
SLC1A2_GTEx_Minor_Salivary_Gland	Benign neoplasm: Cerebral meninges (all cancers excluded) || id:finn-b-CD2_BENIGN_MENINGES_CEREBRAL_EXALLC	Wald ratio	1	-0.296771	0.0935087	0.00150499
SLC1A2_GTEx_Pancreas	Benign neoplasm: Cerebral meninges (all cancers excluded) || id:finn-b-CD2_BENIGN_MENINGES_CEREBRAL_EXALLC	Wald ratio	1	-0.134568	0.0443608	0.00241749
SLC1A2_GTEx_Stomach	Benign neoplasm: Cerebral meninges (all cancers excluded) || id:finn-b-CD2_BENIGN_MENINGES_CEREBRAL_EXALLC	Wald ratio	1	-0.498248	0.156992	0.00150499
SLC1A2_FUSION_muscle	Benign neoplasm: Cerebral meninges || id:finn-b-CD2_BENIGN_MENINGES_CEREBRAL	Inverse variance weighted	3	0.0984183	0.0474074	0.0378928
SLC1A2_GTEx_Minor_Salivary_Gland	Benign neoplasm: Cerebral meninges || id:finn-b-CD2_BENIGN_MENINGES_CEREBRAL	Wald ratio	1	-0.290106	0.0930922	0.00183117
SLC1A2_GTEx_Pancreas	Benign neoplasm: Cerebral meninges || id:finn-b-CD2_BENIGN_MENINGES_CEREBRAL	Wald ratio	1	-0.131399	0.0441628	0.00292667
SLC1A2_GTEx_Stomach	Benign neoplasm: Cerebral meninges || id:finn-b-CD2_BENIGN_MENINGES_CEREBRAL	Wald ratio	1	-0.48706	0.156293	0.00183117
SLC1A2_GTEx_Minor_Salivary_Gland	Benign neoplasm: Cranial nerves (all cancers excluded) || id:finn-b-CD2_BENIGN_CRANIAL_NERVE_EXALLC	Wald ratio	1	-0.33634	0.16515	0.0416932
SLC1A2_GTEx_Pancreas	Benign neoplasm: Cranial nerves (all cancers excluded) || id:finn-b-CD2_BENIGN_CRANIAL_NERVE_EXALLC	Wald ratio	1	-0.155164	0.0784236	0.0478683
SLC1A2_GTEx_Stomach	Benign neoplasm: Cranial nerves (all cancers excluded) || id:finn-b-CD2_BENIGN_CRANIAL_NERVE_EXALLC	Wald ratio	1	-0.564681	0.277271	0.0416932
SLC1A2_GTEx_Minor_Salivary_Gland	Benign neoplasm: Cranial nerves || id:finn-b-CD2_BENIGN_CRANIAL_NERVE	Wald ratio	1	-0.330717	0.164942	0.0449576
SLC1A2_GTEx_Stomach	Benign neoplasm: Cranial nerves || id:finn-b-CD2_BENIGN_CRANIAL_NERVE	Wald ratio	1	-0.555241	0.276921	0.0449576
SLC1A2_FUSION_muscle	Benign neoplasm: Descending colon (all cancers excluded) || id:finn-b-CD2_BENIGN_DESCENDING_COLON_EXALLC	Inverse variance weighted	3	-0.161489	0.0719063	0.0247154
SLC1A2_FUSION_muscle	Benign neoplasm: Descending colon || id:finn-b-CD2_BENIGN_DESCENDING_COLON	Inverse variance weighted	3	-0.161159	0.0732716	0.0278446
SLC1A2_GTEx_Testis	Benign neoplasm: Kidney (all cancers excluded) || id:finn-b-CD2_BENIGN_KIDNEY_EXALLC	Wald ratio	1	1.2056	0.404362	0.00286857
SLC1A2_GTEx_Testis	Benign neoplasm: Kidney || id:finn-b-CD2_BENIGN_KIDNEY	Wald ratio	1	1.20667	0.403828	0.00280737
SLC1A2_GTEx_Skin_Sun_Exposed_Lower_leg	Benign neoplasm: Liver (all cancers excluded) || id:finn-b-CD2_BENIGN_LIVER_EXALLC	Wald ratio	1	-1.16056	0.415902	0.00526344
SLC1A2_GTEx_Skin_Sun_Exposed_Lower_leg	Benign neoplasm: Liver || id:finn-b-CD2_BENIGN_LIVER	Wald ratio	1	-1.15048	0.414004	0.0054541
SLC1A2_GTEx_Skin_Sun_Exposed_Lower_leg	Benign neoplasm: Liver/bile ducts (all cancers excluded) || id:finn-b-CD2_BENIGN_LIVE_BILE_EXALLC	Wald ratio	1	-1.10172	0.389771	0.00470463
SLC1A2_GTEx_Skin_Sun_Exposed_Lower_leg	Benign neoplasm: Liver/bile ducts || id:finn-b-CD2_BENIGN_LIVE_BILE	Wald ratio	1	-1.09895	0.390209	0.00485786
SLC1A2_GTEx_Adipose_Subcutaneous	Benign neoplasm: Oesophagus (all cancers excluded) || id:finn-b-CD2_BENIGN_OESOPHAGUS_EXALLC	Wald ratio	1	-1.18076	0.51134	0.0209358
SLC1A2_GTEx_Minor_Salivary_Gland	Benign neoplasm: Oesophagus (all cancers excluded) || id:finn-b-CD2_BENIGN_OESOPHAGUS_EXALLC	Wald ratio	1	-0.511695	0.258659	0.0478993
SLC1A2_GTEx_Pancreas	Benign neoplasm: Oesophagus (all cancers excluded) || id:finn-b-CD2_BENIGN_OESOPHAGUS_EXALLC	Wald ratio	1	-0.244282	0.122883	0.0468213
SLC1A2_GTEx_Stomach	Benign neoplasm: Oesophagus (all cancers excluded) || id:finn-b-CD2_BENIGN_OESOPHAGUS_EXALLC	Wald ratio	1	-0.859085	0.434263	0.0478993
SLC1A2_Retinal_eQTL	Benign neoplasm: Oesophagus (all cancers excluded) || id:finn-b-CD2_BENIGN_OESOPHAGUS_EXALLC	Wald ratio	1	0.636386	0.26056	0.0145911
SLC1A2_GTEx_Adipose_Subcutaneous	Benign neoplasm: Oesophagus || id:finn-b-CD2_BENIGN_OESOPHAGUS	Wald ratio	1	-1.17361	0.511065	0.0216533
SLC1A2_Retinal_eQTL	Benign neoplasm: Oesophagus || id:finn-b-CD2_BENIGN_OESOPHAGUS	Wald ratio	1	0.629982	0.26034	0.015527
SLC1A2_FUSION_muscle	Benign neoplasm: Pancreas (all cancers excluded) || id:finn-b-CD2_BENIGN_PANCREAS_EXALLC	Penalised weighted median	3	0.29916	0.146426	0.0410443
SLC1A2_FUSION_muscle	Benign neoplasm: Pancreas (all cancers excluded) || id:finn-b-CD2_BENIGN_PANCREAS_EXALLC	Weighted median	3	0.29916	0.149676	0.0456395
SLC1A2_GTEx_Adipose_Subcutaneous	Benign neoplasm: Pancreas (all cancers excluded) || id:finn-b-CD2_BENIGN_PANCREAS_EXALLC	Wald ratio	1	-1.26296	0.483849	0.00904821
SLC1A2_FUSION_muscle	Benign neoplasm: Pancreas || id:finn-b-CD2_BENIGN_PANCREAS	Penalised weighted median	3	0.299794	0.150435	0.0462784
SLC1A2_FUSION_muscle	Benign neoplasm: Pancreas || id:finn-b-CD2_BENIGN_PANCREAS	Weighted median	3	0.299794	0.152344	0.049082
SLC1A2_GTEx_Adipose_Subcutaneous	Benign neoplasm: Pancreas || id:finn-b-CD2_BENIGN_PANCREAS	Wald ratio	1	-1.25828	0.483024	0.0091872
SLC1A2_FUSION_muscle	Benign neoplasm: Parathyroid gland (all cancers excluded) || id:finn-b-CD2_BENIGN_PARATHYROID_EXALLC	Inverse variance weighted	3	0.416321	0.140396	0.00302349
SLC1A2_FUSION_muscle	Benign neoplasm: Parathyroid gland (all cancers excluded) || id:finn-b-CD2_BENIGN_PARATHYROID_EXALLC	Penalised weighted median	3	0.391526	0.166053	0.018382
SLC1A2_FUSION_muscle	Benign neoplasm: Parathyroid gland (all cancers excluded) || id:finn-b-CD2_BENIGN_PARATHYROID_EXALLC	Weighted median	3	0.391526	0.163022	0.0163204
SLC1A2_FUSION_muscle	Benign neoplasm: Parathyroid gland || id:finn-b-CD2_BENIGN_PARATHYROID	Inverse variance weighted	3	0.410947	0.139732	0.00327193
SLC1A2_FUSION_muscle	Benign neoplasm: Parathyroid gland || id:finn-b-CD2_BENIGN_PARATHYROID	Penalised weighted median	3	0.386951	0.156922	0.0136677
SLC1A2_FUSION_muscle	Benign neoplasm: Parathyroid gland || id:finn-b-CD2_BENIGN_PARATHYROID	Weighted median	3	0.386951	0.157026	0.01373
SLC1A2_CEREBELLUM_eQTL_MetaBrain	Benign neoplasm: Parotid gland (all cancers excluded) || id:finn-b-CD2_BENIGN_PAROTID_EXALLC	Wald ratio	1	-0.448391	0.134617	0.00086578
SLC1A2_FUSION_muscle	Benign neoplasm: Parotid gland (all cancers excluded) || id:finn-b-CD2_BENIGN_PAROTID_EXALLC	Penalised weighted median	3	0.132144	0.0656673	0.044186
SLC1A2_CEREBELLUM_eQTL_MetaBrain	Benign neoplasm: Parotid gland || id:finn-b-CD2_BENIGN_PAROTID	Wald ratio	1	-0.447193	0.134018	0.000847456
SLC1A2_FUSION_muscle	Benign neoplasm: Parotid gland || id:finn-b-CD2_BENIGN_PAROTID	Penalised weighted median	3	0.128909	0.0631802	0.0413161
SLC1A2_GTEx_Minor_Salivary_Gland	Benign neoplasm: Peripheral nerves and autonomic nervous system (all cancers excluded) || id:finn-b-CD2_BENIGN_PERIPH_AUTO_NEURO_EXALLC	Wald ratio	1	0.43568	0.219714	0.0473743
SLC1A2_GTEx_Pancreas	Benign neoplasm: Peripheral nerves and autonomic nervous system (all cancers excluded) || id:finn-b-CD2_BENIGN_PERIPH_AUTO_NEURO_EXALLC	Wald ratio	1	0.20705	0.104367	0.0472702
SLC1A2_GTEx_Stomach	Benign neoplasm: Peripheral nerves and autonomic nervous system (all cancers excluded) || id:finn-b-CD2_BENIGN_PERIPH_AUTO_NEURO_EXALLC	Wald ratio	1	0.731463	0.368879	0.0473743
SLC1A2_GTEx_Minor_Salivary_Gland	Benign neoplasm: Peripheral nerves and autonomic nervous system || id:finn-b-CD2_BENIGN_PERIPH_AUTO_NEURO	Wald ratio	1	0.441303	0.220339	0.0451949
SLC1A2_GTEx_Pancreas	Benign neoplasm: Peripheral nerves and autonomic nervous system || id:finn-b-CD2_BENIGN_PERIPH_AUTO_NEURO	Wald ratio	1	0.209724	0.104664	0.0450932
SLC1A2_GTEx_Stomach	Benign neoplasm: Peripheral nerves and autonomic nervous system || id:finn-b-CD2_BENIGN_PERIPH_AUTO_NEURO	Wald ratio	1	0.740904	0.369927	0.0451949
SLC1A2_GTEx_Adipose_Subcutaneous	Benign neoplasm: Pituitary gland, craniopharyngeal duct (all cancers excluded) || id:finn-b-CD2_BENIGN_PITUITARY_CRANIPHAR_EXALLC	Wald ratio	1	0.588316	0.230653	0.0107521
SLC1A2_GTEx_Minor_Salivary_Gland	Benign neoplasm: Pituitary gland, craniopharyngeal duct (all cancers excluded) || id:finn-b-CD2_BENIGN_PITUITARY_CRANIPHAR_EXALLC	Wald ratio	1	0.232418	0.115584	0.0443454
SLC1A2_GTEx_Pancreas	Benign neoplasm: Pituitary gland, craniopharyngeal duct (all cancers excluded) || id:finn-b-CD2_BENIGN_PITUITARY_CRANIPHAR_EXALLC	Wald ratio	1	0.113576	0.0548569	0.0384152
SLC1A2_GTEx_Stomach	Benign neoplasm: Pituitary gland, craniopharyngeal duct (all cancers excluded) || id:finn-b-CD2_BENIGN_PITUITARY_CRANIPHAR_EXALLC	Wald ratio	1	0.390207	0.194055	0.0443454
SLC1A2_GTEx_Adipose_Subcutaneous	Benign neoplasm: Pituitary gland, craniopharyngeal duct || id:finn-b-CD2_BENIGN_PITUITARY_CRANIPHAR	Wald ratio	1	0.580893	0.230378	0.0116862
SLC1A2_GTEx_Minor_Salivary_Gland	Benign neoplasm: Pituitary gland, craniopharyngeal duct || id:finn-b-CD2_BENIGN_PITUITARY_CRANIPHAR	Wald ratio	1	0.236792	0.115376	0.040136
SLC1A2_GTEx_Pancreas	Benign neoplasm: Pituitary gland, craniopharyngeal duct || id:finn-b-CD2_BENIGN_PITUITARY_CRANIPHAR	Wald ratio	1	0.115556	0.0547579	0.0348319
SLC1A2_GTEx_Stomach	Benign neoplasm: Pituitary gland, craniopharyngeal duct || id:finn-b-CD2_BENIGN_PITUITARY_CRANIPHAR	Wald ratio	1	0.39755	0.193705	0.040136
SLC1A2_GTEx_Adipose_Subcutaneous	Benign neoplasm: Short bones of lower limb (all cancers excluded) || id:finn-b-CD2_BENIGN_BONE_SHORT_LOWER_EXALLC	Wald ratio	1	-1.15766	0.545704	0.0338873
SLC1A2_GTEx_Adipose_Subcutaneous	Benign neoplasm: Short bones of lower limb || id:finn-b-CD2_BENIGN_BONE_SHORT_LOWER	Wald ratio	1	-1.15849	0.547079	0.03421
SLC1A2_GTEx_Minor_Salivary_Gland	Benign neoplasm: Sigmoid colon (all cancers excluded) || id:finn-b-CD2_BENIGN_SIGMOID_COLON_EXALLC	Wald ratio	1	0.155154	0.0689341	0.024401
SLC1A2_GTEx_Pancreas	Benign neoplasm: Sigmoid colon (all cancers excluded) || id:finn-b-CD2_BENIGN_SIGMOID_COLON_EXALLC	Wald ratio	1	0.0750569	0.0327755	0.0220196
SLC1A2_GTEx_Stomach	Benign neoplasm: Sigmoid colon (all cancers excluded) || id:finn-b-CD2_BENIGN_SIGMOID_COLON_EXALLC	Wald ratio	1	0.260488	0.115733	0.024401
SLC1A2_GTEx_Minor_Salivary_Gland	Benign neoplasm: Sigmoid colon || id:finn-b-CD2_BENIGN_SIGMOID_COLON	Wald ratio	1	0.166191	0.0685175	0.015286
SLC1A2_GTEx_Pancreas	Benign neoplasm: Sigmoid colon || id:finn-b-CD2_BENIGN_SIGMOID_COLON	Wald ratio	1	0.0801069	0.0325775	0.0139338
SLC1A2_GTEx_Stomach	Benign neoplasm: Sigmoid colon || id:finn-b-CD2_BENIGN_SIGMOID_COLON	Wald ratio	1	0.279019	0.115034	0.015286
SLC1A2_GTEx_Heart_Left_Ventricle	Benign neoplasm: Skin, unspecified (all cancers excluded) || id:finn-b-CD2_BENIGN_SKIN_NOS_EXALLC	Wald ratio	1	0.448946	0.194502	0.0209889
SLC1A2_GTEx_Heart_Left_Ventricle	Benign neoplasm: Skin, unspecified || id:finn-b-CD2_BENIGN_SKIN_NOS	Wald ratio	1	0.467351	0.19475	0.0164065
SLC1A2_GTEx_Skin_Sun_Exposed_Lower_leg	Benign neoplasm: Stomach || id:finn-b-CD2_BENIGN_STOMACH	Wald ratio	1	0.352108	0.177222	0.0469423
SLC1A2_GTEx_Skin_Sun_Exposed_Lower_leg	Benign neoplasm: Tonsil (all cancers excluded) || id:finn-b-CD2_BENIGN_TONSIL_EXALLC	Wald ratio	1	-1.27953	0.560132	0.0223517
SLC1A2_GTEx_Skin_Sun_Exposed_Lower_leg	Benign neoplasm: Tonsil || id:finn-b-CD2_BENIGN_TONSIL	Wald ratio	1	-1.2769	0.560132	0.0226287
SLC1A2_GTEx_Skin_Sun_Exposed_Lower_leg	Benign paroxysmal vertigo || id:finn-b-H8_BPV	Wald ratio	1	0.230067	0.103209	0.0258048
SLC1A2_CEREBELLUM_eQTL_MetaBrain	BET1-like protein || id:prot-a-245	Wald ratio	1	-0.181553	0.0736999	0.0137621
SLC1A2_FUSION_muscle	BET1-like protein || id:prot-a-245	Inverse variance weighted	3	0.0635069	0.031448	0.043443
SLC1A2_FUSION_muscle	BET1-like protein || id:prot-a-245	Penalised weighted median	3	0.0773577	0.0363755	0.0334495
SLC1A2_FUSION_muscle	BET1-like protein || id:prot-a-245	Weighted median	3	0.0773577	0.0364522	0.0338236
SLC1A2_GTEx_Adipose_Subcutaneous	Beta-1,3-galactosyltransferase 6 || id:prot-a-209	Wald ratio	1	0.255395	0.125636	0.0420704
SLC1A2_GTEx_Artery_Aorta	Beta-1,3-N-acetylglucosaminyltransferase manic fringe || id:prot-a-1890	Inverse variance weighted	2	0.135504	0.062996	0.0314772
SLC1A2_CEREBELLUM_eQTL_MetaBrain	Beta-1,4-galactosyltransferase 5 || id:prot-a-219	Wald ratio	1	-0.146002	0.0736999	0.0475879
SLC1A2_CEREBELLUM_eQTL_MetaBrain	Beta-1,4-glucuronyltransferase 1 || id:prot-a-212	Wald ratio	1	-0.167173	0.0736999	0.0233114
SLC1A2_GTEx_Adipose_Subcutaneous	Beta-1,4-glucuronyltransferase 1 || id:prot-a-212	Wald ratio	1	0.267216	0.125361	0.0330415
SLC1A2_GTEx_Heart_Left_Ventricle	Beta-1,4-glucuronyltransferase 1 || id:prot-a-212	Wald ratio	1	-0.181319	0.0848147	0.0325306
SLC1A2_GTEx_Heart_Atrial_Appendage	Beta-crystallin B2 || id:prot-a-674	Wald ratio	1	0.172998	0.0788347	0.0282035
SLC1A2_GTEx_Adipose_Subcutaneous	Beta-defensin 1 || id:prot-a-804	Wald ratio	1	-0.25677	0.125361	0.0405359
SLC1A2_Retinal_eQTL	Beta-defensin 103 || id:prot-a-781	Wald ratio	1	-0.159207	0.0558659	0.00437464
SLC1A2_CEREBELLUM_eQTL_MetaBrain	Beta-defensin 104 || id:prot-a-782	Wald ratio	1	-0.177559	0.0736999	0.0159869
SLC1A2_GTEx_Minor_Salivary_Gland	Beta-defensin 104 || id:prot-a-782	Wald ratio	1	0.12329	0.052898	0.0197687
SLC1A2_GTEx_Pancreas	Beta-defensin 104 || id:prot-a-782	Wald ratio	1	0.0546589	0.0248539	0.0278635
SLC1A2_GTEx_Stomach	Beta-defensin 104 || id:prot-a-782	Wald ratio	1	0.206992	0.0888106	0.0197687
SLC1A2_GTEx_Cells_Cultured_fibroblasts	Beta-defensin 105 || id:prot-a-783	Inverse variance weighted	2	0.186507	0.0840529	0.0264922
SLC1A2_GTEx_Skin_Sun_Exposed_Lower_leg	Beta-defensin 105 || id:prot-a-783	Wald ratio	1	-0.254154	0.096494	0.00844133
SLC1A2_GTEx_Skin_Sun_Exposed_Lower_leg	Beta-defensin 107 || id:prot-a-785	Wald ratio	1	0.202915	0.0966399	0.0357554
SLC1A2_FUSION_muscle	Beta-defensin 118 || id:prot-a-792	Inverse variance weighted	3	0.0622883	0.031448	0.0476275
SLC1A2_FUSION_muscle	Beta-defensin 118 || id:prot-a-792	Penalised weighted median	3	0.0702008	0.0352502	0.0464259
SLC1A2_FUSION_muscle	Beta-defensin 118 || id:prot-a-792	Weighted median	3	0.0702008	0.0351743	0.0459561
SLC1A2_GTEx_Heart_Left_Ventricle	Beta-defensin 118 || id:prot-a-792	Wald ratio	1	0.171619	0.0848147	0.0430257
SLC1A2_GTEx_Heart_Left_Ventricle	Beta-defensin 119 || id:prot-a-793	Wald ratio	1	0.19102	0.0848147	0.0243097
SLC1A2_FUSION_muscle	Beta-defensin 125 || id:prot-a-799	Inverse variance weighted	3	0.0619059	0.031448	0.0490087
SLC1A2_CEREBELLUM_eQTL_MetaBrain	Beta-defensin 136 || id:prot-a-803	Wald ratio	1	-0.166973	0.0736999	0.0234769
SLC1A2_GTEx_Testis	Beta-endorphin || id:prot-a-2325	Wald ratio	1	-0.284551	0.137462	0.0384487
SLC1A2_FUSION_muscle	Beta-hydroxyisovalerate || id:met-a-368	Wald ratio	1	-0.0341417	0.0173602	0.0492217
SLC1A2_CEREBELLUM_eQTL_MetaBrain	Beta-mannosidase || id:prot-a-1836	Wald ratio	1	0.156388	0.0736999	0.0338418
SLC1A2_GTEx_Cells_Cultured_fibroblasts	Beta-microseminoprotein || id:prot-a-1949	Inverse variance weighted	2	-0.211687	0.0840529	0.0117857
SLC1A2_GTEx_Adipose_Subcutaneous	beta-nerve growth factor levels || id:ebi-a-GCST004421	Wald ratio	1	0.277388	0.104467	0.00792466
SLC1A2_GTEx_Testis	beta-nerve growth factor levels || id:ebi-a-GCST004421	Wald ratio	1	0.284551	0.132113	0.0312522
SLC1A2_GTEx_Heart_Atrial_Appendage	Beta-sarcoglycan || id:prot-a-2713	Wald ratio	1	0.156418	0.0788347	0.0472417
SLC1A2_FUSION_muscle	Beta-soluble NSF attachment protein || id:prot-a-2000	Penalised weighted median	3	0.0845472	0.0369414	0.0220978
SLC1A2_FUSION_muscle	Beta-soluble NSF attachment protein || id:prot-a-2000	Weighted median	3	0.0845472	0.0358268	0.0182805
SLC1A2_GTEx_Heart_Atrial_Appendage	Beta-soluble NSF attachment protein || id:prot-a-2000	Wald ratio	1	0.163613	0.0788347	0.0379498
SLC1A2_GTEx_Adipose_Subcutaneous	BH3-interacting domain death agonist || id:prot-a-249	Wald ratio	1	-0.27079	0.125636	0.0311336
SLC1A2_GTEx_Skin_Sun_Exposed_Lower_leg	BH3-interacting domain death agonist || id:prot-a-249	Wald ratio	1	0.191236	0.0966399	0.0478327
SLC1A2_GTEx_Artery_Aorta	Bifunctional 3'-phosphoadenosine 5'-phosphosulfate synthase 1 || id:prot-a-2178	Inverse variance weighted	2	0.144524	0.062996	0.0217804
SLC1A2_GTEx_Minor_Salivary_Gland	Bifunctional 3'-phosphoadenosine 5'-phosphosulfate synthase 1 || id:prot-a-2178	Wald ratio	1	-0.114751	0.052898	0.0300606
SLC1A2_GTEx_Pancreas	Bifunctional 3'-phosphoadenosine 5'-phosphosulfate synthase 1 || id:prot-a-2178	Wald ratio	1	-0.0523814	0.0248539	0.0350682
SLC1A2_GTEx_Stomach	Bifunctional 3'-phosphoadenosine 5'-phosphosulfate synthase 1 || id:prot-a-2178	Wald ratio	1	-0.192656	0.0888106	0.0300606
SLC1A2_GTEx_Adipose_Subcutaneous	Bifunctional polynucleotide phosphatase/kinase || id:prot-a-2314	Wald ratio	1	-0.280687	0.125636	0.0254741
SLC1A2_GTEx_Testis	Biglycan || id:prot-a-247	Wald ratio	1	-0.282412	0.137462	0.0399298
SLC1A2_GTEx_Heart_Left_Ventricle	Bile salt sulfotransferase || id:prot-a-2893	Wald ratio	1	-0.184304	0.0848147	0.0297788
SLC1A2_GTEx_Artery_Aorta	Bile salt-activated lipase || id:prot-a-507	Inverse variance weighted	2	0.123989	0.062996	0.0490446
SLC1A2_GTEx_Skin_Sun_Exposed_Lower_leg	Bile salt-activated lipase || id:prot-a-507	Wald ratio	1	-0.239848	0.096494	0.0129323
SLC1A2_GTEx_Adipose_Subcutaneous	Bioavailable Testosterone || id:ieu-b-4869	Wald ratio	1	-0.0365974	0.0164253	0.0258728
SLC1A2_GTEx_Artery_Aorta	Bleomycin hydrolase levels || id:ebi-a-GCST90010193	Inverse variance weighted	2	0.207841	0.0931653	0.0256888
SLC1A2_GTEx_Adipose_Subcutaneous	Blepharochalasis || id:finn-b-H7_BLEPHAROCHALASIS	Wald ratio	1	-0.229553	0.102268	0.0247923
SLC1A2_CEREBELLUM_eQTL_MetaBrain	Blood clot, DVT, bronchitis, emphysema, asthma, rhinitis, eczema, allergy diagnosed by doctor: Asthma || id:ukb-b-20296	Wald ratio	1	0.00390983	0.00193966	0.043828
SLC1A2_FUSION_muscle	Blood clot, DVT, bronchitis, emphysema, asthma, rhinitis, eczema, allergy diagnosed by doctor: Asthma || id:ukb-b-20296	Inverse variance weighted	3	-0.00238863	0.000836956	0.0043179
SLC1A2_FUSION_muscle	Blood clot, DVT, bronchitis, emphysema, asthma, rhinitis, eczema, allergy diagnosed by doctor: Asthma || id:ukb-b-20296	Penalised weighted median	3	-0.00232127	0.000952615	0.0148206
SLC1A2_FUSION_muscle	Blood clot, DVT, bronchitis, emphysema, asthma, rhinitis, eczema, allergy diagnosed by doctor: Asthma || id:ukb-b-20296	Weighted median	3	-0.00232127	0.000941719	0.0137041
SLC1A2_GTEx_Artery_Aorta	Blood clot, DVT, bronchitis, emphysema, asthma, rhinitis, eczema, allergy diagnosed by doctor: Asthma || id:ukb-b-20296	Inverse variance weighted	2	-0.00394566	0.00166336	0.017687
SLC1A2_GTEx_Cells_Cultured_fibroblasts	Blood clot, DVT, bronchitis, emphysema, asthma, rhinitis, eczema, allergy diagnosed by doctor: Asthma || id:ukb-b-20296	Inverse variance weighted	2	-0.00655418	0.00224413	0.00349376
SLC1A2_GTEx_Minor_Salivary_Gland	Blood clot, DVT, bronchitis, emphysema, asthma, rhinitis, eczema, allergy diagnosed by doctor: Asthma || id:ukb-b-20296	Wald ratio	1	0.00429084	0.00140205	0.00221037
SLC1A2_GTEx_Pancreas	Blood clot, DVT, bronchitis, emphysema, asthma, rhinitis, eczema, allergy diagnosed by doctor: Asthma || id:ukb-b-20296	Wald ratio	1	0.00197727	0.000666449	0.00300838
SLC1A2_GTEx_Stomach	Blood clot, DVT, bronchitis, emphysema, asthma, rhinitis, eczema, allergy diagnosed by doctor: Asthma || id:ukb-b-20296	Wald ratio	1	0.0072039	0.0023539	0.00221037
SLC1A2_Retinal_eQTL	Blood clot, DVT, bronchitis, emphysema, asthma, rhinitis, eczema, allergy diagnosed by doctor: Asthma || id:ukb-b-20296	Wald ratio	1	-0.00475008	0.00146594	0.00119408
SLC1A2_GTEx_Skin_Sun_Exposed_Lower_leg	Blood sugar || id:bbj-a-10	Wald ratio	1	0.0540279	0.025284	0.0326113
SLC1A2_GTEx_Testis	BMP-binding endothelial regulator protein || id:prot-a-258	Wald ratio	1	-0.288295	0.137462	0.0359691
SLC1A2_GTEx_Heart_Atrial_Appendage	Body fat percentage || id:ukb-b-8909	Wald ratio	1	0.0118553	0.00488372	0.0152023
SLC1A2_GTEx_Minor_Salivary_Gland	Body fat percentage || id:ukb-b-8909	Wald ratio	1	0.0114265	0.00326922	0.000473735
SLC1A2_GTEx_Pancreas	Body fat percentage || id:ukb-b-8909	Wald ratio	1	0.00520103	0.00155395	0.000816964
SLC1A2_GTEx_Stomach	Body fat percentage || id:ukb-b-8909	Wald ratio	1	0.019184	0.0054887	0.000473735
SLC1A2_GTEx_Testis	Body fat percentage || id:ukb-b-8909	Wald ratio	1	0.0372986	0.00846369	1.04864e-05
SLC1A2_FUSION_muscle	Body mass index (BMI) || id:ukb-b-19953	Inverse variance weighted	3	-0.0076515	0.00250176	0.00222485
SLC1A2_FUSION_muscle	Body mass index (BMI) || id:ukb-b-19953	Penalised weighted median	3	-0.0068744	0.00309457	0.0263213
SLC1A2_FUSION_muscle	Body mass index (BMI) || id:ukb-b-19953	Weighted median	3	-0.0068744	0.00285348	0.0159907
SLC1A2_GTEx_Artery_Aorta	Body mass index (BMI) || id:ukb-b-19953	Inverse variance weighted	2	-0.0134061	0.00497158	0.00700622
SLC1A2_GTEx_Minor_Salivary_Gland	Body mass index (BMI) || id:ukb-b-19953	Wald ratio	1	0.016261	0.00419134	0.000104603
SLC1A2_GTEx_Muscle_Skeletal	Body mass index (BMI) || id:ukb-b-19953	Wald ratio	1	-0.0259709	0.0112576	0.0210561
SLC1A2_GTEx_Pancreas	Body mass index (BMI) || id:ukb-b-19953	Wald ratio	1	0.00763545	0.00199229	0.000126845
SLC1A2_GTEx_Stomach	Body mass index (BMI) || id:ukb-b-19953	Wald ratio	1	0.0273005	0.00703684	0.000104603
SLC1A2_METSIM_eQTL	Body mass index (BMI) || id:ukb-b-19953	Wald ratio	1	-0.0144167	0.00624917	0.0210561
SLC1A2_Retinal_eQTL	Body mass index (BMI) || id:ukb-b-19953	Wald ratio	1	-0.0115883	0.0043819	0.00817892
SLC1A2_FUSION_muscle	Body mass index (BMI) || id:ukb-b-2303	Inverse variance weighted	3	-0.0081633	0.00255717	0.00141135
SLC1A2_FUSION_muscle	Body mass index (BMI) || id:ukb-b-2303	Penalised weighted median	3	-0.00736147	0.00285349	0.00988533
SLC1A2_FUSION_muscle	Body mass index (BMI) || id:ukb-b-2303	Weighted median	3	-0.00736147	0.00285389	0.00989573
SLC1A2_GTEx_Artery_Aorta	Body mass index (BMI) || id:ukb-b-2303	Inverse variance weighted	2	-0.0130388	0.00500887	0.00923756
SLC1A2_GTEx_Minor_Salivary_Gland	Body mass index (BMI) || id:ukb-b-2303	Wald ratio	1	0.0168475	0.00422335	6.63128e-05
SLC1A2_GTEx_Muscle_Skeletal	Body mass index (BMI) || id:ukb-b-2303	Wald ratio	1	-0.0267651	0.0113397	0.0182599
SLC1A2_GTEx_Pancreas	Body mass index (BMI) || id:ukb-b-2303	Wald ratio	1	0.00788765	0.00200747	8.52437e-05
SLC1A2_GTEx_Stomach	Body mass index (BMI) || id:ukb-b-2303	Wald ratio	1	0.0282853	0.00709058	6.63128e-05
SLC1A2_METSIM_eQTL	Body mass index (BMI) || id:ukb-b-2303	Wald ratio	1	-0.0148575	0.00629475	0.0182599
SLC1A2_Retinal_eQTL	Body mass index (BMI) || id:ukb-b-2303	Wald ratio	1	-0.0121851	0.00441478	0.00577884
SLC1A2_GTEx_Muscle_Skeletal	Body mass index || id:bbj-a-1	Wald ratio	1	-0.104806	0.0522007	0.0446697
SLC1A2_METSIM_eQTL	Body mass index || id:bbj-a-1	Wald ratio	1	-0.0581788	0.0289771	0.0446697
SLC1A2_GTEx_Muscle_Skeletal	Body mass index || id:bbj-a-3	Wald ratio	1	-0.175419	0.0769657	0.0226564
SLC1A2_METSIM_eQTL	Body mass index || id:bbj-a-3	Wald ratio	1	-0.0973766	0.0427244	0.0226564
SLC1A2_Retinal_eQTL	Body mass index || id:ebi-a-GCST002783	Wald ratio	1	-0.0161194	0.00817012	0.0484986
SLC1A2_FUSION_muscle	Body mass index || id:ebi-a-GCST006368	Inverse variance weighted	2	-0.0107861	0.00384513	0.00502956
SLC1A2_GTEx_Minor_Salivary_Gland	Body mass index || id:ebi-a-GCST006368	Wald ratio	1	0.0145365	0.00585211	0.0129921
SLC1A2_GTEx_Pancreas	Body mass index || id:ebi-a-GCST006368	Wald ratio	1	0.00719873	0.00284187	0.0113058
SLC1A2_GTEx_Stomach	Body mass index || id:ebi-a-GCST006368	Wald ratio	1	0.0244054	0.00982511	0.0129921
SLC1A2_Retinal_eQTL	Body mass index || id:ebi-a-GCST006368	Wald ratio	1	-0.0181509	0.00631528	0.00405147
SLC1A2_Retinal_eQTL	Body mass index || id:ebi-a-GCST006802	Wald ratio	1	-0.0264977	0.0128072	0.0385493
SLC1A2_Retinal_eQTL	Body mass index || id:ieu-a-1089	Wald ratio	1	-0.0264977	0.0128072	0.0385493
SLC1A2_Retinal_eQTL	Body mass index || id:ieu-a-835	Wald ratio	1	-0.0170027	0.00839093	0.0427324
SLC1A2_Retinal_eQTL	Body mass index || id:ieu-a-974	Wald ratio	1	-0.0209773	0.0103783	0.0432511
SLC1A2_GTEx_Pancreas	body mass index || id:ieu-b-40	Wald ratio	1	0.00475295	0.00178235	0.00766076
SLC1A2_Retinal_eQTL	body mass index || id:ieu-b-40	Wald ratio	1	-0.0114823	0.00375384	0.00222208
SLC1A2_GTEx_Minor_Salivary_Gland	Bone morphogenetic protein 6 levels || id:ebi-a-GCST90010107	Wald ratio	1	-0.176866	0.0888756	0.0465867
SLC1A2_GTEx_Stomach	Bone morphogenetic protein 6 levels || id:ebi-a-GCST90010107	Wald ratio	1	-0.29694	0.149213	0.0465867
SLC1A2_CEREBELLUM_eQTL_MetaBrain	Bone sialoprotein 2 || id:prot-a-1396	Wald ratio	1	-0.173964	0.0736999	0.0182536
SLC1A2_FUSION_muscle	Brachial plexus disorders || id:finn-b-G6_BRACHPLE	Inverse variance weighted	3	0.0967346	0.0453838	0.0330497
SLC1A2_GTEx_Artery_Aorta	Brain natriuretic peptide 32 || id:prot-a-2077	Inverse variance weighted	2	-0.145592	0.062996	0.0208257
SLC1A2_GTEx_Heart_Left_Ventricle	Brain natriuretic peptide 32 || id:prot-a-2077	Wald ratio	1	-0.196989	0.0848147	0.0202017
SLC1A2_GTEx_Muscle_Skeletal	Brain natriuretic peptide 32 || id:prot-a-2077	Wald ratio	1	-0.274762	0.137988	0.0464586
SLC1A2_GTEx_Testis	Brain natriuretic peptide 32 || id:prot-a-2077	Wald ratio	1	-0.333225	0.137462	0.0153453
SLC1A2_METSIM_eQTL	Brain natriuretic peptide 32 || id:prot-a-2077	Wald ratio	1	-0.152523	0.0765984	0.0464586
SLC1A2_FUSION_muscle	Breast cancer (GWAS) || id:ieu-a-1131	Penalised weighted median	3	0.0506252	0.0248371	0.0415211
SLC1A2_FUSION_muscle	Breast cancer (GWAS) || id:ieu-a-1131	Weighted median	3	0.0506252	0.0251891	0.0444517
SLC1A2_GTEx_Cells_Cultured_fibroblasts	Breast cancer (GWAS) || id:ieu-a-1131	Inverse variance weighted	2	0.14819	0.0592447	0.0123728
SLC1A2_GTEx_Minor_Salivary_Gland	Breast cancer (GWAS) || id:ieu-a-1168	Wald ratio	1	-0.0552435	0.0240878	0.0218236
SLC1A2_GTEx_Pancreas	Breast cancer (GWAS) || id:ieu-a-1168	Wald ratio	1	-0.0242801	0.0114394	0.033795
SLC1A2_GTEx_Stomach	Breast cancer (GWAS) || id:ieu-a-1168	Wald ratio	1	-0.0927483	0.040441	0.0218236
SLC1A2_GTEx_Adipose_Subcutaneous	Breast cancer (Survival) || id:ieu-a-1165	Wald ratio	1	0.364844	0.132156	0.00576759
SLC1A2_FUSION_muscle	Breast cancer || id:ebi-a-GCST004988	Inverse variance weighted	3	0.0298875	0.0098303	0.00236306
SLC1A2_FUSION_muscle	Breast cancer || id:ebi-a-GCST004988	Penalised weighted median	3	0.0242572	0.00925518	0.00876881
SLC1A2_FUSION_muscle	Breast cancer || id:ebi-a-GCST004988	Weighted median	3	0.0242572	0.00939477	0.00982309
SLC1A2_GTEx_Minor_Salivary_Gland	Breast cancer || id:ebi-a-GCST004988	Wald ratio	1	-0.0349877	0.0139534	0.0121601
SLC1A2_GTEx_Pancreas	Breast cancer || id:ebi-a-GCST004988	Wald ratio	1	-0.0174275	0.00663432	0.00861753
SLC1A2_GTEx_Stomach	Breast cancer || id:ebi-a-GCST004988	Wald ratio	1	-0.0587408	0.0234264	0.0121601
SLC1A2_CEREBELLUM_eQTL_MetaBrain	Breast cancer || id:ebi-a-GCST007236	Wald ratio	1	1.97531	0.0286231	0
SLC1A2_FUSION_muscle	Breast cancer || id:ebi-a-GCST007236	Inverse variance weighted	3	-1.28812	0.548303	0.0188093
SLC1A2_FUSION_muscle	Breast cancer || id:ebi-a-GCST007236	Penalised weighted median	3	-2.49454	0.837369	0.00289171
SLC1A2_GTEx_Adipose_Subcutaneous	Breast cancer || id:ebi-a-GCST007236	Wald ratio	1	-2.54305	0.0497985	0
SLC1A2_GTEx_Heart_Atrial_Appendage	Breast cancer || id:ebi-a-GCST007236	Wald ratio	1	2.77076	0.032291	0
SLC1A2_GTEx_Heart_Left_Ventricle	Breast cancer || id:ebi-a-GCST007236	Wald ratio	1	2.39171	0.0324067	0
SLC1A2_GTEx_Minor_Salivary_Gland	Breast cancer || id:ebi-a-GCST007236	Wald ratio	1	1.47791	0.0240878	0
SLC1A2_GTEx_Pancreas	Breast cancer || id:ebi-a-GCST007236	Wald ratio	1	0.704215	0.0114394	0
SLC1A2_GTEx_Skin_Sun_Exposed_Lower_leg	Breast cancer || id:ebi-a-GCST007236	Wald ratio	1	1.39669	0.0386382	3.99984e-286
SLC1A2_GTEx_Stomach	Breast cancer || id:ebi-a-GCST007236	Wald ratio	1	2.48126	0.040441	0
SLC1A2_METSIM_eQTL	Breast cancer || id:ebi-a-GCST007236	Wald ratio	1	2.24629	0.029213	0
SLC1A2_Retinal_eQTL	Breast cancer || id:ebi-a-GCST007236	Wald ratio	1	1.64855	0.0245746	0
SLC1A2_GTEx_Testis	Breast cancer anti-estrogen resistance protein 3 || id:prot-a-234	Wald ratio	1	0.39313	0.137462	0.00423745
SLC1A2_Retinal_eQTL	Breast cancer anti-estrogen resistance protein 3 || id:prot-a-234	Wald ratio	1	0.115265	0.0558659	0.0390897
SLC1A2_GTEx_Cells_Cultured_fibroblasts	Brevican core protein || id:prot-a-232	Inverse variance weighted	2	-0.165817	0.0840529	0.0485219
SLC1A2_CEREBELLUM_eQTL_MetaBrain	BRISC complex subunit Abro1 || id:prot-a-1036	Wald ratio	1	0.157386	0.0736999	0.0327201
SLC1A2_GTEx_Muscle_Skeletal	BRISC complex subunit Abro1 || id:prot-a-1036	Wald ratio	1	-0.315632	0.137988	0.0221731
SLC1A2_METSIM_eQTL	BRISC complex subunit Abro1 || id:prot-a-1036	Wald ratio	1	-0.17521	0.0765984	0.0221731
SLC1A2_GTEx_Heart_Left_Ventricle	Brorin || id:prot-a-3216	Wald ratio	1	0.180324	0.0848147	0.033495
SLC1A2_GTEx_Adipose_Subcutaneous	BTB/POZ domain-containing protein KCTD5 || id:prot-a-1620	Wald ratio	1	0.380481	0.125361	0.00240466
SLC1A2_GTEx_Cells_Cultured_fibroblasts	BTB/POZ domain-containing protein KCTD5 || id:prot-a-1620	Inverse variance weighted	2	0.18175	0.0840529	0.0305929
SLC1A2_FUSION_muscle	Bullous pemphigoid || id:finn-b-L12_PEMPHIGOID_BULL	Inverse variance weighted	3	0.248734	0.107164	0.0202841
SLC1A2_FUSION_muscle	C_Bacteroidia abundance || id:ebi-a-GCST90011303	Wald ratio	1	0.0611254	0.0236072	0.00961782
SLC1A2_GTEx_Testis	C_Negativicutes abundance || id:ebi-a-GCST90011308	Wald ratio	1	0.195505	0.0905938	0.0309247
SLC1A2_GTEx_Adipose_Subcutaneous	C-C motif chemokine 1 || id:prot-a-388	Wald ratio	1	0.260069	0.125636	0.0384503
SLC1A2_GTEx_Skin_Sun_Exposed_Lower_leg	C-C motif chemokine 1 || id:prot-a-388	Wald ratio	1	-0.206126	0.096494	0.0326666
SLC1A2_GTEx_Adipose_Subcutaneous	C-C motif chemokine 14 || id:prot-a-390	Wald ratio	1	0.269691	0.125636	0.0318245
SLC1A2_GTEx_Muscle_Skeletal	C-C motif chemokine 16 || id:prot-a-393	Wald ratio	1	-0.341126	0.137988	0.0134307
SLC1A2_METSIM_eQTL	C-C motif chemokine 16 || id:prot-a-393	Wald ratio	1	-0.189362	0.0765984	0.0134307
SLC1A2_GTEx_Skin_Sun_Exposed_Lower_leg	C-C motif chemokine 17 || id:prot-a-394	Wald ratio	1	-0.256052	0.096494	0.00796487
SLC1A2_GTEx_Adipose_Subcutaneous	C-C motif chemokine 22 || id:prot-a-398	Wald ratio	1	-0.273265	0.125636	0.029626
SLC1A2_Retinal_eQTL	C-C motif chemokine 23 || id:prot-a-399	Wald ratio	1	0.124318	0.0558659	0.0260613
SLC1A2_FUSION_muscle	C-C motif chemokine 3 || id:prot-a-407	Inverse variance weighted	3	-0.0700511	0.031448	0.0259125
SLC1A2_FUSION_muscle	C-C motif chemokine 3 || id:prot-a-407	Penalised weighted median	3	-0.0691755	0.0346341	0.0457899
SLC1A2_GTEx_Adipose_Subcutaneous	C-C motif chemokine 3 levels || id:ebi-a-GCST90010111	Wald ratio	1	-0.528849	0.203976	0.00952239
SLC1A2_FUSION_muscle	C-C motif chemokine 5 || id:prot-a-409	Penalised weighted median	3	0.0940753	0.0387844	0.0152832
SLC1A2_FUSION_muscle	C-C motif chemokine 5 || id:prot-a-409	Weighted median	3	0.0934653	0.0381299	0.0142366
SLC1A2_GTEx_Testis	C-reactive protein || id:bbj-a-14	Wald ratio	1	-0.0699076	0.0283909	0.0138041
SLC1A2_GTEx_Muscle_Skeletal	C-reactive protein || id:prot-a-670	Wald ratio	1	-0.311181	0.137988	0.024125
SLC1A2_METSIM_eQTL	C-reactive protein || id:prot-a-670	Wald ratio	1	-0.17274	0.0765984	0.024125
SLC1A2_GTEx_Artery_Aorta	C-type mannose receptor 2 || id:prot-a-1938	Inverse variance weighted	2	0.132657	0.062996	0.0352222
SLC1A2_GTEx_Artery_Aorta	C-X-C motif chemokine 10 || id:prot-a-738	Inverse variance weighted	2	0.154372	0.062996	0.0142658
SLC1A2_FUSION_muscle	C-X-C motif chemokine 11 || id:prot-a-739	Penalised weighted median	3	0.0808531	0.037559	0.0313429
SLC1A2_FUSION_muscle	C-X-C motif chemokine 11 || id:prot-a-739	Weighted median	3	0.0736936	0.0373502	0.0484905
SLC1A2_GTEx_Artery_Aorta	C-X-C motif chemokine 11 || id:prot-a-739	Inverse variance weighted	2	0.159774	0.0732925	0.0292608
SLC1A2_GTEx_Adipose_Subcutaneous	C-X-C motif chemokine 14 || id:prot-a-744	Wald ratio	1	-0.258694	0.125636	0.0394865
SLC1A2_GTEx_Artery_Aorta	C-X-C motif chemokine 16 || id:prot-a-745	Inverse variance weighted	2	-0.149195	0.062996	0.0178689
SLC1A2_GTEx_Heart_Left_Ventricle	C-X-C motif chemokine 16 || id:prot-a-745	Wald ratio	1	-0.166893	0.0848147	0.0490977
SLC1A2_GTEx_Skin_Sun_Exposed_Lower_leg	C-X-C motif chemokine 16 levels || id:ebi-a-GCST90010210	Wald ratio	1	0.260884	0.119917	0.02959
SLC1A2_GTEx_Testis	C-X-C motif chemokine 16 levels || id:ebi-a-GCST90010210	Wald ratio	1	-0.478602	0.223235	0.0320375
SLC1A2_GTEx_Skin_Sun_Exposed_Lower_leg	C-X-C motif chemokine 5 || id:prot-a-748	Wald ratio	1	-0.230067	0.096494	0.0171132
SLC1A2_GTEx_Minor_Salivary_Gland	C-X-C motif chemokine 9 || id:prot-a-750	Wald ratio	1	0.154737	0.052898	0.00344238
SLC1A2_GTEx_Pancreas	C-X-C motif chemokine 9 || id:prot-a-750	Wald ratio	1	0.0712942	0.0248539	0.00412389
SLC1A2_GTEx_Stomach	C-X-C motif chemokine 9 || id:prot-a-750	Wald ratio	1	0.259788	0.0888106	0.00344238
SLC1A2_GTEx_Testis	C-X-C motif chemokine 9 || id:prot-a-751	Wald ratio	1	0.338038	0.137462	0.0139269
SLC1A2_GTEx_Minor_Salivary_Gland	Cadherin-7 || id:prot-a-486	Wald ratio	1	0.116834	0.052898	0.0271982
SLC1A2_GTEx_Pancreas	Cadherin-7 || id:prot-a-486	Wald ratio	1	0.0543618	0.0248539	0.0287242
SLC1A2_GTEx_Skin_Sun_Exposed_Lower_leg	Cadherin-7 || id:prot-a-486	Wald ratio	1	0.194594	0.0966399	0.0440521
SLC1A2_GTEx_Stomach	Cadherin-7 || id:prot-a-486	Wald ratio	1	0.196152	0.0888106	0.0271982
SLC1A2_FUSION_muscle	Calbindin || id:prot-a-340	Penalised weighted median	3	-0.0885869	0.0378359	0.0192143
SLC1A2_GTEx_Minor_Salivary_Gland	Calbindin || id:prot-a-340	Wald ratio	1	0.11371	0.052898	0.0315864
SLC1A2_GTEx_Pancreas	Calbindin || id:prot-a-340	Wald ratio	1	0.0511932	0.0248539	0.0394214
SLC1A2_GTEx_Stomach	Calbindin || id:prot-a-340	Wald ratio	1	0.190908	0.0888106	0.0315864
SLC1A2_GTEx_Testis	Calcific tendinitis || id:finn-b-M13_CALCTENDINITIS	Wald ratio	1	1.50513	0.703355	0.0323609
SLC1A2_GTEx_Minor_Salivary_Gland	Calcium || id:bbj-a-15	Wald ratio	1	0.0272612	0.0118167	0.021054
SLC1A2_GTEx_Pancreas	Calcium || id:bbj-a-15	Wald ratio	1	0.0129122	0.00578176	0.0255319
SLC1A2_GTEx_Stomach	Calcium || id:bbj-a-15	Wald ratio	1	0.0457689	0.019839	0.021054
SLC1A2_GTEx_Testis	Calcium || id:bbj-a-15	Wald ratio	1	0.0660566	0.0291772	0.0235755
SLC1A2_GTEx_Skin_Sun_Exposed_Lower_leg	Calcium-binding and coiled-coil domain-containing protein 2 || id:prot-a-342	Wald ratio	1	-0.258388	0.096494	0.00741161
SLC1A2_GTEx_Artery_Aorta	Calcium-binding protein 8 || id:prot-a-343	Inverse variance weighted	2	-0.16238	0.062996	0.00994814
SLC1A2_GTEx_Heart_Left_Ventricle	Calcium-binding protein 8 || id:prot-a-343	Wald ratio	1	-0.227582	0.0848147	0.0072903
SLC1A2_GTEx_Muscle_Skeletal	Calcium-binding protein 8 || id:prot-a-343	Wald ratio	1	-0.350837	0.137988	0.0110056
SLC1A2_METSIM_eQTL	Calcium-binding protein 8 || id:prot-a-343	Wald ratio	1	-0.194753	0.0765984	0.0110056
SLC1A2_CEREBELLUM_eQTL_MetaBrain	Calcium-regulated heat stable protein 1 || id:prot-a-357	Wald ratio	1	0.175761	0.0736999	0.0170873
SLC1A2_FUSION_muscle	Calcium/calmodulin-dependent 3',5'-cyclic nucleotide phosphodiesterase 1A || id:prot-a-2218	Penalised weighted median	3	0.0771579	0.0385982	0.045608
SLC1A2_FUSION_muscle	Calcium/calmodulin-dependent 3',5'-cyclic nucleotide phosphodiesterase 1A || id:prot-a-2218	Weighted median	3	0.0771579	0.0376112	0.0402224
SLC1A2_GTEx_Artery_Aorta	Calcium/calmodulin-dependent 3',5'-cyclic nucleotide phosphodiesterase 1A || id:prot-a-2218	Inverse variance weighted	2	0.126557	0.062996	0.0445411
SLC1A2_GTEx_Heart_Left_Ventricle	Calcium/calmodulin-dependent 3',5'-cyclic nucleotide phosphodiesterase 1A || id:prot-a-2218	Wald ratio	1	0.205943	0.0848147	0.015176
SLC1A2_GTEx_Minor_Salivary_Gland	Calsyntenin-2 levels || id:ebi-a-GCST90010300	Wald ratio	1	-0.206146	0.0865758	0.0172608
SLC1A2_GTEx_Pancreas	Calsyntenin-2 levels || id:ebi-a-GCST90010300	Wald ratio	1	-0.0925277	0.0412267	0.0248089
SLC1A2_GTEx_Stomach	Calsyntenin-2 levels || id:ebi-a-GCST90010300	Wald ratio	1	-0.346099	0.145352	0.0172608
SLC1A2_FUSION_muscle	Calsyntenin-3 || id:prot-a-594	Inverse variance weighted	3	-0.0702311	0.031448	0.0255327
SLC1A2_FUSION_muscle	Calsyntenin-3 || id:prot-a-594	Penalised weighted median	3	-0.077112	0.0347915	0.0266637
SLC1A2_FUSION_muscle	Calsyntenin-3 || id:prot-a-594	Weighted median	3	-0.077112	0.0356317	0.0304535
SLC1A2_CEREBELLUM_eQTL_MetaBrain	cAMP-dependent protein kinase catalytic subunit alpha || id:prot-a-2367	Wald ratio	1	0.181354	0.0736999	0.0138664
SLC1A2_GTEx_Heart_Atrial_Appendage	Campylobacter enteritis || id:finn-b-CAMPYLOENTERITIS	Wald ratio	1	-0.607215	0.243699	0.0127149
SLC1A2_GTEx_Testis	Campylobacter enteritis || id:finn-b-CAMPYLOENTERITIS	Wald ratio	1	-0.942977	0.423618	0.0260135
SLC1A2_Retinal_eQTL	Cancer code, self-reported: basal cell carcinoma || id:ukb-b-8837	Wald ratio	1	-0.000878137	0.000441634	0.0467697
SLC1A2_FUSION_muscle	Cancer code, self-reported: bladder cancer || id:ukb-b-8193	Wald ratio	1	0.000710223	0.000314205	0.0237977
SLC1A2_FUSION_muscle	Cancer code, self-reported: breast cancer || id:ukb-b-16890	Inverse variance weighted	2	0.000917832	0.000420994	0.0292459
SLC1A2_GTEx_Pancreas	Cancer code, self-reported: breast cancer || id:ukb-b-16890	Wald ratio	1	-0.00060855	0.000306217	0.0468876
SLC1A2_Retinal_eQTL	Cancer code, self-reported: breast cancer || id:ukb-b-16890	Wald ratio	1	0.00139043	0.000673544	0.038985
SLC1A2_Retinal_eQTL	Cancer code, self-reported: prostate cancer || id:ukb-b-13348	Wald ratio	1	0.000826407	0.000384388	0.031561
SLC1A2_Retinal_eQTL	Cancer code, self-reported: skin cancer || id:ukb-b-12339	Wald ratio	1	-0.000539546	0.000256323	0.0352962
SLC1A2_GTEx_Artery_Aorta	Cancer/testis antigen 55 || id:prot-a-707	Inverse variance weighted	2	-0.169734	0.062996	0.00705238
SLC1A2_GTEx_Heart_Left_Ventricle	Cancer/testis antigen 55 || id:prot-a-707	Wald ratio	1	-0.192263	0.0848147	0.0233986
SLC1A2_GTEx_Muscle_Skeletal	Cancer/testis antigen 55 || id:prot-a-707	Wald ratio	1	-0.271525	0.137988	0.0490977
SLC1A2_GTEx_Pancreas	Cancer/testis antigen 55 || id:prot-a-707	Wald ratio	1	0.055253	0.0248539	0.0262085
SLC1A2_METSIM_eQTL	Cancer/testis antigen 55 || id:prot-a-707	Wald ratio	1	-0.150726	0.0765984	0.0490977
SLC1A2_GTEx_Pancreas	Caprylate (8:0) || id:met-a-481	Wald ratio	1	0.00445589	0.00178235	0.0124193
SLC1A2_GTEx_Testis	Caprylate (8:0) || id:met-a-481	Wald ratio	1	-0.0219297	0.00962768	0.0227398
SLC1A2_Retinal_eQTL	Caprylate (8:0) || id:met-a-481	Wald ratio	1	-0.00905337	0.00397465	0.0227398
SLC1A2_Retinal_eQTL	Carbohydrate || id:ukb-b-7244	Wald ratio	1	-0.0286908	0.0118984	0.0158951
SLC1A2_FUSION_muscle	Carbohydrate sulfotransferase 11 || id:prot-a-550	Penalised weighted median	3	0.107318	0.0378053	0.00452965
SLC1A2_FUSION_muscle	Carbohydrate sulfotransferase 11 || id:prot-a-550	Weighted median	3	0.100648	0.0386282	0.00917232
SLC1A2_GTEx_Muscle_Skeletal	Carbohydrate sulfotransferase 14 || id:prot-a-551	Wald ratio	1	-0.278404	0.137988	0.0436334
SLC1A2_METSIM_eQTL	Carbohydrate sulfotransferase 14 || id:prot-a-551	Wald ratio	1	-0.154545	0.0765984	0.0436334
SLC1A2_GTEx_Skin_Sun_Exposed_Lower_leg	Carbohydrate sulfotransferase 5 || id:prot-a-557	Wald ratio	1	0.267147	0.096494	0.00563094
SLC1A2_GTEx_Skin_Sun_Exposed_Lower_leg	Carbohydrate sulfotransferase 9 || id:prot-a-559	Wald ratio	1	0.206126	0.0966399	0.0329304
SLC1A2_GTEx_Minor_Salivary_Gland	Carbonic anhydrase 1 || id:prot-a-328	Wald ratio	1	0.113085	0.052898	0.0325334
SLC1A2_GTEx_Pancreas	Carbonic anhydrase 1 || id:prot-a-328	Wald ratio	1	0.0492128	0.0248539	0.0476946
SLC1A2_GTEx_Stomach	Carbonic anhydrase 1 || id:prot-a-328	Wald ratio	1	0.189859	0.0888106	0.0325334
SLC1A2_GTEx_Minor_Salivary_Gland	Carbonic anhydrase 3 || id:prot-a-330	Wald ratio	1	0.127247	0.052898	0.0161498
SLC1A2_GTEx_Pancreas	Carbonic anhydrase 3 || id:prot-a-330	Wald ratio	1	0.0560452	0.0248539	0.0241346
SLC1A2_GTEx_Stomach	Carbonic anhydrase 3 || id:prot-a-330	Wald ratio	1	0.213635	0.0888106	0.0161498
SLC1A2_GTEx_Adipose_Subcutaneous	Carbonic anhydrase 5A,mitochondrial levels || id:ebi-a-GCST90010109	Wald ratio	1	-0.499271	0.202557	0.0137073
SLC1A2_GTEx_Muscle_Skeletal	Carbonic anhydrase 6 || id:prot-a-333	Wald ratio	1	0.273143	0.137988	0.0477629
SLC1A2_METSIM_eQTL	Carbonic anhydrase 6 || id:prot-a-333	Wald ratio	1	0.151624	0.0765984	0.0477629
SLC1A2_GTEx_Muscle_Skeletal	Carbonic anhydrase 9 || id:prot-a-334	Wald ratio	1	0.320084	0.137583	0.0199935
SLC1A2_METSIM_eQTL	Carbonic anhydrase 9 || id:prot-a-334	Wald ratio	1	0.177681	0.0763738	0.0199935
SLC1A2_GTEx_Cells_Cultured_fibroblasts	Carbonic anhydrase-related protein 10 || id:prot-a-327	Inverse variance weighted	2	0.203565	0.0840529	0.0154409
SLC1A2_GTEx_Heart_Left_Ventricle	Carbonic anhydrase-related protein 10 || id:prot-a-327	Wald ratio	1	-0.196243	0.0848147	0.0206796
SLC1A2_GTEx_Muscle_Skeletal	Carbonic anhydrase-related protein 10 || id:prot-a-327	Wald ratio	1	-0.296613	0.137988	0.03159
SLC1A2_METSIM_eQTL	Carbonic anhydrase-related protein 10 || id:prot-a-327	Wald ratio	1	-0.164653	0.0765984	0.03159
SLC1A2_GTEx_Testis	Carboxypeptidase A2 || id:prot-a-642	Wald ratio	1	-0.273854	0.137462	0.0463472
SLC1A2_FUSION_muscle	Carboxypeptidase B || id:prot-a-644	Inverse variance weighted	3	0.0854957	0.031448	0.00655514
SLC1A2_GTEx_Minor_Salivary_Gland	Carboxypeptidase B levels || id:ebi-a-GCST90010206	Wald ratio	1	-0.187698	0.0864387	0.0298966
SLC1A2_GTEx_Stomach	Carboxypeptidase B levels || id:ebi-a-GCST90010206	Wald ratio	1	-0.315126	0.145122	0.0298966
SLC1A2_GTEx_Skin_Sun_Exposed_Lower_leg	Carboxypeptidase M || id:prot-a-645	Wald ratio	1	0.195762	0.0966399	0.0427976
SLC1A2_FUSION_muscle	Carboxypeptidase Z || id:prot-a-649	Inverse variance weighted	3	0.063565	0.031448	0.0432514
SLC1A2_GTEx_Heart_Atrial_Appendage	Carboxypeptidase Z || id:prot-a-649	Wald ratio	1	0.215857	0.0788347	0.00617962
SLC1A2_GTEx_Adipose_Subcutaneous	Carcinoembryonic antigen-related cell adhesion molecule 1 || id:prot-a-502	Wald ratio	1	0.25622	0.125636	0.0414114
SLC1A2_GTEx_Adipose_Subcutaneous	Carcinoembryonic antigenrelated cell adhesion molecule 8 levels || id:ebi-a-GCST90010115	Wald ratio	1	-0.513003	0.201031	0.0107151
SLC1A2_FUSION_muscle	Carcinoid syndrome || id:finn-b-E4_CARCISDR	Inverse variance weighted	3	0.30927	0.123578	0.0123274
SLC1A2_FUSION_muscle	Carcinoid syndrome || id:finn-b-E4_CARCISDR	Penalised weighted median	3	0.346747	0.139163	0.0127146
SLC1A2_FUSION_muscle	Carcinoid syndrome || id:finn-b-E4_CARCISDR	Weighted median	3	0.346747	0.139473	0.0129147
SLC1A2_GTEx_Artery_Aorta	Carcinoid syndrome || id:finn-b-E4_CARCISDR	Inverse variance weighted	2	0.489709	0.241838	0.0428728
SLC1A2_GTEx_Heart_Atrial_Appendage	Carcinoid syndrome || id:finn-b-E4_CARCISDR	Wald ratio	1	0.806179	0.350064	0.0212817
SLC1A2_GTEx_Muscle_Skeletal	Carcinoma in situ of breast, intraductal || id:finn-b-CD2_INSITU_BREAST_INTRADUCTAL	Wald ratio	1	0.538194	0.255743	0.0353409
SLC1A2_METSIM_eQTL	Carcinoma in situ of breast, intraductal || id:finn-b-CD2_INSITU_BREAST_INTRADUCTAL	Wald ratio	1	0.298756	0.141965	0.0353409
SLC1A2_GTEx_Heart_Atrial_Appendage	Carcinoma in situ of cervix uteri (all cancers excluded) || id:finn-b-CD2_INSITU_CERVIX_UTERI_EXALLC	Wald ratio	1	0.554659	0.261844	0.0341514
SLC1A2_GTEx_Heart_Atrial_Appendage	Carcinoma in situ of cervix uteri || id:finn-b-CD2_INSITU_CERVIX_UTERI	Wald ratio	1	0.559351	0.261531	0.0324554
SLC1A2_GTEx_Minor_Salivary_Gland	Carcinoma in situ of cervix uteri, exocervix (all cancers excluded) || id:finn-b-CD2_INSITU_CERVIX_UTERI_EXOCERVIX_EXALLC	Wald ratio	1	0.668098	0.300519	0.0262059
SLC1A2_GTEx_Pancreas	Carcinoma in situ of cervix uteri, exocervix (all cancers excluded) || id:finn-b-CD2_INSITU_CERVIX_UTERI_EXOCERVIX_EXALLC	Wald ratio	1	0.319933	0.142786	0.0250495
SLC1A2_GTEx_Stomach	Carcinoma in situ of cervix uteri, exocervix (all cancers excluded) || id:finn-b-CD2_INSITU_CERVIX_UTERI_EXOCERVIX_EXALLC	Wald ratio	1	1.12167	0.504542	0.0262059
SLC1A2_Retinal_eQTL	Carcinoma in situ of cervix uteri, exocervix (all cancers excluded) || id:finn-b-CD2_INSITU_CERVIX_UTERI_EXOCERVIX_EXALLC	Wald ratio	1	-0.735752	0.304723	0.0157571
SLC1A2_GTEx_Minor_Salivary_Gland	Carcinoma in situ of cervix uteri, exocervix || id:finn-b-CD2_INSITU_CERVIX_UTERI_EXOCERVIX	Wald ratio	1	0.665807	0.300519	0.0267242
SLC1A2_GTEx_Pancreas	Carcinoma in situ of cervix uteri, exocervix || id:finn-b-CD2_INSITU_CERVIX_UTERI_EXOCERVIX	Wald ratio	1	0.318744	0.142786	0.0255941
SLC1A2_GTEx_Stomach	Carcinoma in situ of cervix uteri, exocervix || id:finn-b-CD2_INSITU_CERVIX_UTERI_EXOCERVIX	Wald ratio	1	1.11782	0.504542	0.0267242
SLC1A2_Retinal_eQTL	Carcinoma in situ of cervix uteri, exocervix || id:finn-b-CD2_INSITU_CERVIX_UTERI_EXOCERVIX	Wald ratio	1	-0.731557	0.304944	0.0164405
SLC1A2_CEREBELLUM_eQTL_MetaBrain	Carcinoma in situ of skin (all cancers excluded) || id:finn-b-CD2_INSITU_SKIN_EXALLC	Wald ratio	1	-0.247064	0.116242	0.0335508
SLC1A2_CEREBELLUM_eQTL_MetaBrain	Carcinoma in situ of skin || id:finn-b-CD2_INSITU_SKIN	Wald ratio	1	-0.249461	0.114844	0.0298425
SLC1A2_CEREBELLUM_eQTL_MetaBrain	Cardiac arrhytmias || id:finn-b-CARDIAC_ARRHYTM	Wald ratio	1	-0.0665097	0.0313574	0.0339202
SLC1A2_FUSION_muscle	Cardiac arrhytmias || id:finn-b-CARDIAC_ARRHYTM	Inverse variance weighted	3	0.0292267	0.0119974	0.0148475
SLC1A2_FUSION_muscle	Cardiac arrhytmias || id:finn-b-CARDIAC_ARRHYTM	Penalised weighted median	3	0.0283332	0.0134679	0.0353988
SLC1A2_FUSION_muscle	Cardiac arrhytmias || id:finn-b-CARDIAC_ARRHYTM	Weighted median	3	0.0283332	0.0135584	0.0366436
SLC1A2_GTEx_Heart_Atrial_Appendage	Cardiac arrhytmias || id:finn-b-CARDIAC_ARRHYTM	Wald ratio	1	0.0982306	0.0340992	0.0039675
SLC1A2_GTEx_Heart_Left_Ventricle	Cardiac arrhytmias || id:finn-b-CARDIAC_ARRHYTM	Wald ratio	1	0.0706375	0.0343238	0.0395929
SLC1A2_GTEx_Skin_Sun_Exposed_Lower_leg	Cardiac arrhytmias || id:finn-b-CARDIAC_ARRHYTM	Wald ratio	1	0.0970779	0.0468602	0.038298
SLC1A2_GTEx_Testis	Cardiac arrhytmias || id:finn-b-CARDIAC_ARRHYTM	Wald ratio	1	0.12302	0.0593707	0.0382587
SLC1A2_GTEx_Skin_Sun_Exposed_Lower_leg	Cardiomyopathies, Primary/intrinsic || id:finn-b-I9_CARDMPRI	Wald ratio	1	0.276781	0.139851	0.0478021
SLC1A2_GTEx_Minor_Salivary_Gland	Cardiotrophin-1 || id:prot-a-711	Wald ratio	1	-0.115584	0.052898	0.028886
SLC1A2_GTEx_Pancreas	Cardiotrophin-1 || id:prot-a-711	Wald ratio	1	-0.0544608	0.0248539	0.0284348
SLC1A2_GTEx_Stomach	Cardiotrophin-1 || id:prot-a-711	Wald ratio	1	-0.194055	0.0888106	0.028886
SLC1A2_FUSION_muscle	Cardiovascular diseases (excluding rheumatic etc) || id:finn-b-FG_CVD	Penalised weighted median	3	0.0224329	0.0101206	0.0266535
SLC1A2_FUSION_muscle	Cardiovascular diseases (excluding rheumatic etc) || id:finn-b-FG_CVD	Weighted median	3	0.0224329	0.0101285	0.0267717
SLC1A2_GTEx_Heart_Atrial_Appendage	Cardiovascular diseases (excluding rheumatic etc) || id:finn-b-FG_CVD	Wald ratio	1	0.0563105	0.0250269	0.0244489
SLC1A2_GTEx_Testis	Cardiovascular diseases (excluding rheumatic etc) || id:finn-b-FG_CVD	Wald ratio	1	0.0989511	0.0433245	0.0223744
SLC1A2_FUSION_muscle	Cardiovascular diseases || id:finn-b-I9_CVD	Penalised weighted median	3	0.023161	0.00984285	0.018619
SLC1A2_FUSION_muscle	Cardiovascular diseases || id:finn-b-I9_CVD	Weighted median	3	0.023161	0.0099254	0.0196218
SLC1A2_GTEx_Heart_Atrial_Appendage	Cardiovascular diseases || id:finn-b-I9_CVD	Wald ratio	1	0.0660085	0.0247141	0.00756513
SLC1A2_GTEx_Testis	Cardiovascular diseases || id:finn-b-I9_CVD	Wald ratio	1	0.101091	0.0427897	0.0181521
SLC1A2_GTEx_Cells_Cultured_fibroblasts	Carnitine || id:met-a-379	Inverse variance weighted	2	0.00824076	0.00332023	0.0130654
SLC1A2_GTEx_Heart_Atrial_Appendage	Carnitine || id:met-a-379	Wald ratio	1	0.00782091	0.00281553	0.0054732
SLC1A2_GTEx_Testis	Carnitine || id:met-a-379	Wald ratio	1	0.0101625	0.00481384	0.0347628
SLC1A2_GTEx_Adipose_Subcutaneous	Cartilage intermediate layer protein 1 || id:prot-a-560	Wald ratio	1	-0.255945	0.125636	0.0416301
SLC1A2_CEREBELLUM_eQTL_MetaBrain	Casein kinase I isoform gamma-2 || id:prot-a-694	Wald ratio	1	0.149597	0.0736999	0.0423758
SLC1A2_FUSION_muscle	Casein kinase II 2-alpha':2-beta heterotetramer || id:prot-a-698	Penalised weighted median	3	0.115546	0.0367679	0.00167465
SLC1A2_FUSION_muscle	Casein kinase II 2-alpha':2-beta heterotetramer || id:prot-a-698	Weighted median	3	0.11087	0.037827	0.00337908
SLC1A2_GTEx_Artery_Aorta	Casein kinase II 2-alpha':2-beta heterotetramer || id:prot-a-698	Inverse variance weighted	2	0.234358	0.062996	0.000199062
SLC1A2_GTEx_Cells_Cultured_fibroblasts	Casein kinase II 2-alpha':2-beta heterotetramer || id:prot-a-698	Inverse variance weighted	2	-0.212179	0.0840529	0.0115911
SLC1A2_GTEx_Heart_Left_Ventricle	Casein kinase II 2-alpha':2-beta heterotetramer || id:prot-a-698	Wald ratio	1	0.264144	0.0848147	0.00184338
SLC1A2_GTEx_Artery_Aorta	Casein kinase II subunit alpha || id:prot-a-695	Inverse variance weighted	2	0.182451	0.062996	0.00377672
SLC1A2_GTEx_Heart_Left_Ventricle	Casein kinase II subunit alpha || id:prot-a-695	Wald ratio	1	0.204451	0.0848147	0.0159282
SLC1A2_GTEx_Minor_Salivary_Gland	Casein kinase II subunit alpha || id:prot-a-695	Wald ratio	1	0.112252	0.052898	0.0338338
SLC1A2_GTEx_Pancreas	Casein kinase II subunit alpha || id:prot-a-695	Wald ratio	1	0.0544608	0.0248539	0.0284348
SLC1A2_GTEx_Stomach	Casein kinase II subunit alpha || id:prot-a-695	Wald ratio	1	0.18846	0.0888106	0.0338338
SLC1A2_GTEx_Heart_Atrial_Appendage	Caseinolytic peptidase B protein homolog || id:prot-a-591	Wald ratio	1	0.163926	0.0788347	0.0375838
SLC1A2_GTEx_Heart_Left_Ventricle	Caseinolytic peptidase B protein homolog || id:prot-a-591	Wald ratio	1	0.191766	0.0848147	0.0237594
SLC1A2_GTEx_Adipose_Subcutaneous	Caspase 8 levels || id:ebi-a-GCST90000441	Wald ratio	1	0.465457	0.233732	0.0464354
SLC1A2_GTEx_Cells_Cultured_fibroblasts	Caspase 8 levels || id:ebi-a-GCST90012072	Inverse variance weighted	2	0.0990912	0.0415167	0.0169966
SLC1A2_GTEx_Muscle_Skeletal	Caspase 8 levels || id:ebi-a-GCST90012072	Wald ratio	1	-0.152556	0.0712196	0.0321898
SLC1A2_METSIM_eQTL	Caspase 8 levels || id:ebi-a-GCST90012072	Wald ratio	1	-0.084685	0.0395347	0.0321898
SLC1A2_CEREBELLUM_eQTL_MetaBrain	Caspase-3 || id:prot-a-364	Wald ratio	1	0.167572	0.0736999	0.0229833
SLC1A2_GTEx_Artery_Aorta	Caspase-3 || id:prot-a-364	Inverse variance weighted	2	0.148775	0.062996	0.0181934
SLC1A2_GTEx_Skin_Sun_Exposed_Lower_leg	Caspase-3 || id:prot-a-364	Wald ratio	1	-0.207002	0.0966399	0.032194
SLC1A2_GTEx_Artery_Aorta	Caspase-3 levels || id:ebi-a-GCST90010194	Inverse variance weighted	2	0.182166	0.0928163	0.049687
SLC1A2_GTEx_Heart_Left_Ventricle	Caspase-3 levels || id:ebi-a-GCST90010194	Wald ratio	1	0.254857	0.125362	0.0420563
SLC1A2_GTEx_Minor_Salivary_Gland	Catalase || id:prot-a-367	Wald ratio	1	0.126414	0.052898	0.0168592
SLC1A2_GTEx_Pancreas	Catalase || id:prot-a-367	Wald ratio	1	0.055055	0.0248539	0.0267505
SLC1A2_GTEx_Stomach	Catalase || id:prot-a-367	Wald ratio	1	0.212236	0.0888106	0.0168592
SLC1A2_GTEx_Adipose_Subcutaneous	Catechol O-methyltransferase levels || id:ebi-a-GCST90010302	Wald ratio	1	-0.412228	0.205571	0.0449326
SLC1A2_GTEx_Artery_Aorta	Catenin alpha-2 || id:prot-a-713	Inverse variance weighted	2	-0.141846	0.0677736	0.0363545
SLC1A2_GTEx_Heart_Left_Ventricle	Catenin alpha-2 || id:prot-a-713	Wald ratio	1	-0.182066	0.0848147	0.0318229
SLC1A2_GTEx_Skin_Sun_Exposed_Lower_leg	Catenin alpha-2 || id:prot-a-713	Wald ratio	1	0.195324	0.0966399	0.0432644
SLC1A2_GTEx_Minor_Salivary_Gland	Cathepsin G || id:prot-a-723	Wald ratio	1	-0.123498	0.052898	0.0195619
SLC1A2_GTEx_Pancreas	Cathepsin G || id:prot-a-723	Wald ratio	1	-0.060501	0.0248539	0.0149222
SLC1A2_GTEx_Skin_Sun_Exposed_Lower_leg	Cathepsin G || id:prot-a-723	Wald ratio	1	-0.302912	0.096494	0.0016942
SLC1A2_GTEx_Stomach	Cathepsin G || id:prot-a-723	Wald ratio	1	-0.207341	0.0888106	0.0195619
SLC1A2_CEREBELLUM_eQTL_MetaBrain	Cathepsin L1 levels || id:ebi-a-GCST90010117	Wald ratio	1	0.227102	0.107162	0.0340703
SLC1A2_GTEx_Artery_Aorta	Cathepsin L1 levels || id:ebi-a-GCST90010117	Inverse variance weighted	2	0.213362	0.0934495	0.0224197
SLC1A2_GTEx_Pancreas	Cathepsin L1 levels || id:ebi-a-GCST90010117	Wald ratio	1	-0.0898746	0.0411865	0.0290991
SLC1A2_GTEx_Muscle_Skeletal	Cathepsin L1 levels || id:ebi-a-GCST90012073	Wald ratio	1	-0.156198	0.0590799	0.00819725
SLC1A2_METSIM_eQTL	Cathepsin L1 levels || id:ebi-a-GCST90012073	Wald ratio	1	-0.0867067	0.0327958	0.00819725
SLC1A2_CEREBELLUM_eQTL_MetaBrain	Cathepsin S || id:prot-a-727	Wald ratio	1	-0.218304	0.0736999	0.00305589
SLC1A2_GTEx_Heart_Atrial_Appendage	Cathepsin S || id:prot-a-727	Wald ratio	1	0.168932	0.0788347	0.0321246
SLC1A2_FUSION_muscle	Cation-independent mannose-6-phosphate receptor || id:prot-a-1445	Inverse variance weighted	3	0.069349	0.031448	0.0274405
SLC1A2_FUSION_muscle	Cation-independent mannose-6-phosphate receptor || id:prot-a-1445	Weighted median	3	0.0684739	0.0346194	0.0479391
SLC1A2_GTEx_Adipose_Subcutaneous	Caudate volume || id:ieu-a-1044	Wald ratio	1	47.3551	23.6514	0.0452623
SLC1A2_GTEx_Cells_Cultured_fibroblasts	CCAAT/enhancer-binding protein beta || id:prot-a-505	Inverse variance weighted	2	0.176397	0.0840529	0.0358486
SLC1A2_GTEx_Minor_Salivary_Gland	CCL11 levels || id:ebi-a-GCST90000442	Wald ratio	1	0.227337	0.0977364	0.0200176
SLC1A2_GTEx_Pancreas	CCL11 levels || id:ebi-a-GCST90000442	Wald ratio	1	0.11006	0.0463511	0.0175731
SLC1A2_GTEx_Stomach	CCL11 levels || id:ebi-a-GCST90000442	Wald ratio	1	0.381676	0.16409	0.0200176
SLC1A2_GTEx_Muscle_Skeletal	CCL19 levels || id:ebi-a-GCST90000443	Wald ratio	1	0.541431	0.271484	0.0461154
SLC1A2_METSIM_eQTL	CCL19 levels || id:ebi-a-GCST90000443	Wald ratio	1	0.300553	0.150703	0.0461154
SLC1A2_GTEx_Minor_Salivary_Gland	CCL20 levels || id:ebi-a-GCST90000444	Wald ratio	1	0.205594	0.0977364	0.035417
SLC1A2_GTEx_Pancreas	CCL20 levels || id:ebi-a-GCST90000444	Wald ratio	1	0.0953461	0.0463511	0.0396825
SLC1A2_GTEx_Stomach	CCL20 levels || id:ebi-a-GCST90000444	Wald ratio	1	0.345172	0.16409	0.035417
SLC1A2_GTEx_Muscle_Skeletal	CCR7 on naive CD4+ T cell || id:ebi-a-GCST90001907	Wald ratio	1	0.354924	0.15644	0.0232833
SLC1A2_METSIM_eQTL	CCR7 on naive CD4+ T cell || id:ebi-a-GCST90001907	Wald ratio	1	0.197022	0.0868415	0.0232833
SLC1A2_Retinal_eQTL	CCR7 on naive CD4+ T cell || id:ebi-a-GCST90001907	Wald ratio	1	0.146002	0.0604368	0.0157014
SLC1A2_GTEx_Testis	CCR7 on naive CD8+ T cell || id:ebi-a-GCST90001908	Wald ratio	1	-0.37687	0.15292	0.0137205
SLC1A2_FUSION_muscle	CD11c on granulocyte || id:ebi-a-GCST90002090	Inverse variance weighted	3	-0.0870798	0.0375306	0.0203281
SLC1A2_FUSION_muscle	CD11c on granulocyte || id:ebi-a-GCST90002090	Penalised weighted median	3	-0.0862643	0.0413643	0.0370259
SLC1A2_FUSION_muscle	CD11c on granulocyte || id:ebi-a-GCST90002090	Weighted median	3	-0.0862643	0.0401059	0.0314829
SLC1A2_GTEx_Heart_Left_Ventricle	CD11c on granulocyte || id:ebi-a-GCST90002090	Wald ratio	1	-0.24554	0.0955347	0.010165
SLC1A2_FUSION_muscle	CD11c on monocyte || id:ebi-a-GCST90002089	Inverse variance weighted	3	-0.0797293	0.0371056	0.0316571
SLC1A2_FUSION_muscle	CD11c on monocyte || id:ebi-a-GCST90002089	Penalised weighted median	3	-0.0809831	0.0388732	0.0372272
SLC1A2_GTEx_Artery_Aorta	CD11c on monocyte || id:ebi-a-GCST90002089	Inverse variance weighted	2	-0.125246	0.0550379	0.0228683
SLC1A2_GTEx_Cells_Cultured_fibroblasts	CD11c+ CD62L- monocyte %monocyte || id:ebi-a-GCST90001453	Inverse variance weighted	2	-0.250413	0.0983774	0.0109141
SLC1A2_GTEx_Cells_Cultured_fibroblasts	CD11c+ CD62L- monocyte Absolute Count || id:ebi-a-GCST90001452	Inverse variance weighted	2	-0.288697	0.0958096	0.00258479
SLC1A2_GTEx_Cells_Cultured_fibroblasts	CD11c+ monocyte Absolute Count || id:ebi-a-GCST90001448	Inverse variance weighted	2	-0.246218	0.0969663	0.0111104
SLC1A2_GTEx_Testis	CD123 on CD62L+ plasmacytoid Dendritic Cell || id:ebi-a-GCST90001945	Wald ratio	1	-0.412278	0.157413	0.00881631
SLC1A2_GTEx_Testis	CD123 on plasmacytoid Dendritic Cell || id:ebi-a-GCST90001944	Wald ratio	1	-0.412974	0.157413	0.0087028
SLC1A2_GTEx_Skin_Sun_Exposed_Lower_leg	CD127 on CD28- CD8+ T cell || id:ebi-a-GCST90001930	Wald ratio	1	-0.229045	0.11061	0.0383831
SLC1A2_GTEx_Heart_Left_Ventricle	CD127 on CD28+ CD4-CD8- T cell || id:ebi-a-GCST90001925	Wald ratio	1	-0.193656	0.0896897	0.0308363
SLC1A2_GTEx_Skin_Sun_Exposed_Lower_leg	CD127 on CD28+ CD4+ T cell || id:ebi-a-GCST90001924	Wald ratio	1	-0.224228	0.110523	0.0424793
SLC1A2_GTEx_Heart_Left_Ventricle	CD127 on granulocyte || id:ebi-a-GCST90001926	Wald ratio	1	0.206938	0.09449	0.0285206
SLC1A2_GTEx_Adipose_Subcutaneous	CD127 on T cell || id:ebi-a-GCST90001922	Wald ratio	1	0.254158	0.126873	0.0451504
SLC1A2_GTEx_Testis	CD127- CD8+ T cell %T cell || id:ebi-a-GCST90001682	Wald ratio	1	-0.276635	0.14019	0.0484622
SLC1A2_GTEx_Adipose_Subcutaneous	CD127- CD8+ T cell Absolute Count || id:ebi-a-GCST90001684	Wald ratio	1	-0.307354	0.121649	0.0115188
SLC1A2_GTEx_Muscle_Skeletal	CD14 on CD14+ CD16+ monocyte || id:ebi-a-GCST90001983	Wald ratio	1	-0.324575	0.140456	0.0208405
SLC1A2_METSIM_eQTL	CD14 on CD14+ CD16+ monocyte || id:ebi-a-GCST90001983	Wald ratio	1	-0.180175	0.0779686	0.0208405
SLC1A2_GTEx_Heart_Left_Ventricle	CD14 on CD33dim HLA DR+ CD11b+ || id:ebi-a-GCST90002021	Wald ratio	1	0.369106	0.123242	0.00274486
SLC1A2_GTEx_Testis	CD14+ CD16- monocyte Absolute Count || id:ebi-a-GCST90001582	Wald ratio	1	0.300704	0.136446	0.0275355
SLC1A2_CEREBELLUM_eQTL_MetaBrain	CD16 on CD14+ CD16+ monocyte || id:ebi-a-GCST90002005	Wald ratio	1	0.156627	0.0717026	0.0289328
SLC1A2_GTEx_Minor_Salivary_Gland	CD16-CD56 on HLA DR+ Natural Killer || id:ebi-a-GCST90001885	Wald ratio	1	0.120291	0.0607494	0.0476904
SLC1A2_GTEx_Stomach	CD16-CD56 on HLA DR+ Natural Killer || id:ebi-a-GCST90001885	Wald ratio	1	0.201957	0.101992	0.0476904
SLC1A2_FUSION_muscle	CD16-CD56 on Natural Killer || id:ebi-a-GCST90001884	Inverse variance weighted	3	-0.0747398	0.0360879	0.0383544
SLC1A2_GTEx_Cells_Cultured_fibroblasts	CD16-CD56 on Natural Killer || id:ebi-a-GCST90001884	Inverse variance weighted	2	-0.224326	0.0998807	0.0247076
SLC1A2_GTEx_Cells_Cultured_fibroblasts	CD16-CD56 on Natural Killer T || id:ebi-a-GCST90001883	Inverse variance weighted	2	-0.267772	0.0989044	0.00678157
SLC1A2_GTEx_Heart_Atrial_Appendage	CD16-CD56 on Natural Killer T || id:ebi-a-GCST90001883	Wald ratio	1	0.180256	0.0840278	0.0319371
SLC1A2_CEREBELLUM_eQTL_MetaBrain	CD177 antigen || id:prot-a-420	Wald ratio	1	-0.167373	0.0736999	0.0231468
SLC1A2_GTEx_Skin_Sun_Exposed_Lower_leg	CD177 antigen || id:prot-a-420	Wald ratio	1	-0.218973	0.0966399	0.0234599
SLC1A2_GTEx_Testis	CD177 antigen || id:prot-a-420	Wald ratio	1	0.293644	0.137462	0.0326642
SLC1A2_GTEx_Heart_Atrial_Appendage	CD19 on CD24+ CD27+ B cell || id:ebi-a-GCST90001723	Wald ratio	1	0.166867	0.077646	0.0316286
SLC1A2_GTEx_Heart_Left_Ventricle	CD19 on CD24+ CD27+ B cell || id:ebi-a-GCST90001723	Wald ratio	1	0.200297	0.0840436	0.0171606
SLC1A2_GTEx_Artery_Aorta	CD19 on IgD- CD24- B cell || id:ebi-a-GCST90001731	Inverse variance weighted	2	0.0973149	0.0487075	0.0457225
SLC1A2_GTEx_Heart_Left_Ventricle	CD19 on IgD- CD38- B cell || id:ebi-a-GCST90001733	Wald ratio	1	0.186617	0.0840934	0.0264754
SLC1A2_GTEx_Heart_Atrial_Appendage	CD19 on IgD- CD38dim B cell || id:ebi-a-GCST90001735	Wald ratio	1	0.16768	0.0773957	0.0302706
SLC1A2_GTEx_Heart_Left_Ventricle	CD19 on IgD- CD38dim B cell || id:ebi-a-GCST90001735	Wald ratio	1	0.172962	0.0838198	0.039065
SLC1A2_GTEx_Heart_Atrial_Appendage	CD19 on IgD+ CD24+ B cell || id:ebi-a-GCST90001724	Wald ratio	1	0.152758	0.0779275	0.0499658
SLC1A2_FUSION_muscle	CD19 on IgD+ CD38- B cell || id:ebi-a-GCST90001726	Inverse variance weighted	3	0.0652806	0.0327795	0.0464253
SLC1A2_GTEx_Heart_Left_Ventricle	CD19 on IgD+ CD38- B cell || id:ebi-a-GCST90001726	Wald ratio	1	0.187314	0.0838695	0.0255231
SLC1A2_FUSION_muscle	CD19 on IgD+ CD38- naive B cell || id:ebi-a-GCST90001727	Inverse variance weighted	3	0.093851	0.0449429	0.0367772
SLC1A2_GTEx_Adipose_Subcutaneous	CD19 on IgD+ CD38+ B cell || id:ebi-a-GCST90001729	Wald ratio	1	-0.241622	0.118268	0.0410521
SLC1A2_GTEx_Heart_Left_Ventricle	CD19 on IgD+ CD38+ B cell || id:ebi-a-GCST90001729	Wald ratio	1	0.184603	0.0848644	0.0296104
SLC1A2_GTEx_Heart_Left_Ventricle	CD19 on memory B cell || id:ebi-a-GCST90001736	Wald ratio	1	0.199078	0.084168	0.018018
SLC1A2_GTEx_Heart_Left_Ventricle	CD19 on switched memory B cell || id:ebi-a-GCST90001740	Wald ratio	1	0.178708	0.0842675	0.0339454
SLC1A2_GTEx_Heart_Atrial_Appendage	CD19 on transitional B cell || id:ebi-a-GCST90001742	Wald ratio	1	0.172779	0.0783029	0.0273454
SLC1A2_GTEx_Heart_Left_Ventricle	CD19 on transitional B cell || id:ebi-a-GCST90001742	Wald ratio	1	0.189378	0.0847649	0.0254729
SLC1A2_GTEx_Heart_Atrial_Appendage	CD20 on CD20- CD38- B cell || id:ebi-a-GCST90001744	Wald ratio	1	0.165052	0.0770829	0.0322552
SLC1A2_GTEx_Minor_Salivary_Gland	CD20 on CD24+ CD27+ B cell || id:ebi-a-GCST90001745	Wald ratio	1	0.117917	0.055418	0.033356
SLC1A2_GTEx_Pancreas	CD20 on CD24+ CD27+ B cell || id:ebi-a-GCST90001745	Wald ratio	1	0.0532726	0.0264284	0.0438276
SLC1A2_GTEx_Stomach	CD20 on CD24+ CD27+ B cell || id:ebi-a-GCST90001745	Wald ratio	1	0.197971	0.0930413	0.033356
SLC1A2_FUSION_muscle	CD20 on IgD- CD38dim B cell || id:ebi-a-GCST90001757	Inverse variance weighted	3	-0.0743166	0.0327136	0.0231028
SLC1A2_FUSION_muscle	CD20 on IgD- CD38dim B cell || id:ebi-a-GCST90001757	Penalised weighted median	3	-0.0762792	0.0350586	0.029573
SLC1A2_FUSION_muscle	CD20 on IgD- CD38dim B cell || id:ebi-a-GCST90001757	Weighted median	3	-0.0762792	0.0347739	0.028266
SLC1A2_GTEx_Minor_Salivary_Gland	CD20 on IgD- CD38dim B cell || id:ebi-a-GCST90001757	Wald ratio	1	0.113564	0.0553347	0.0401391
SLC1A2_GTEx_Stomach	CD20 on IgD- CD38dim B cell || id:ebi-a-GCST90001757	Wald ratio	1	0.190663	0.0929014	0.0401391
SLC1A2_GTEx_Minor_Salivary_Gland	CD20 on IgD+ CD24+ B cell || id:ebi-a-GCST90001746	Wald ratio	1	0.125976	0.055293	0.0227062
SLC1A2_GTEx_Pancreas	CD20 on IgD+ CD24+ B cell || id:ebi-a-GCST90001746	Wald ratio	1	0.0576691	0.0263689	0.028742
SLC1A2_GTEx_Stomach	CD20 on IgD+ CD24+ B cell || id:ebi-a-GCST90001746	Wald ratio	1	0.211502	0.0928315	0.0227062
SLC1A2_Retinal_eQTL	CD20 on IgD+ CD38- B cell || id:ebi-a-GCST90001748	Wald ratio	1	0.108883	0.0543202	0.0450196
SLC1A2_GTEx_Minor_Salivary_Gland	CD20 on IgD+ CD38- unswitched memory B cell || id:ebi-a-GCST90001750	Wald ratio	1	0.15809	0.0766189	0.0390811
SLC1A2_GTEx_Stomach	CD20 on IgD+ CD38- unswitched memory B cell || id:ebi-a-GCST90001750	Wald ratio	1	0.265418	0.128635	0.0390811
SLC1A2_FUSION_muscle	CD20 on IgD+ CD38+ B cell || id:ebi-a-GCST90001751	Inverse variance weighted	3	-0.0857171	0.0327166	0.00879337
SLC1A2_FUSION_muscle	CD20 on IgD+ CD38+ B cell || id:ebi-a-GCST90001751	Penalised weighted median	3	-0.0854193	0.0352094	0.0152649
SLC1A2_FUSION_muscle	CD20 on IgD+ CD38+ B cell || id:ebi-a-GCST90001751	Weighted median	3	-0.0854193	0.0363154	0.0186653
SLC1A2_GTEx_Artery_Aorta	CD20 on IgD+ CD38+ B cell || id:ebi-a-GCST90001751	Inverse variance weighted	2	-0.108074	0.0485898	0.0261342
SLC1A2_FUSION_muscle	CD20 on naive-mature B cell || id:ebi-a-GCST90001759	Inverse variance weighted	3	-0.0652587	0.0329112	0.0473816
SLC1A2_FUSION_muscle	CD20 on naive-mature B cell || id:ebi-a-GCST90001759	Penalised weighted median	3	-0.0664956	0.0334195	0.0466213
SLC1A2_FUSION_muscle	CD20 on transitional B cell || id:ebi-a-GCST90001763	Inverse variance weighted	3	-0.107623	0.0410778	0.00879324
SLC1A2_FUSION_muscle	CD20 on transitional B cell || id:ebi-a-GCST90001763	Penalised weighted median	3	-0.106061	0.0375641	0.00475089
SLC1A2_FUSION_muscle	CD20 on transitional B cell || id:ebi-a-GCST90001763	Weighted median	3	-0.106061	0.0360499	0.0032605
SLC1A2_GTEx_Artery_Aorta	CD20 on transitional B cell || id:ebi-a-GCST90001763	Inverse variance weighted	2	-0.108581	0.0490574	0.026874
SLC1A2_GTEx_Artery_Aorta	CD20 on unswitched memory B cell || id:ebi-a-GCST90001760	Inverse variance weighted	2	-0.101228	0.0487649	0.0379091
SLC1A2_GTEx_Muscle_Skeletal	CD20- B cell %B cell || id:ebi-a-GCST90001419	Wald ratio	1	-0.328905	0.139485	0.0183741
SLC1A2_METSIM_eQTL	CD20- B cell %B cell || id:ebi-a-GCST90001419	Wald ratio	1	-0.182578	0.0774295	0.0183741
SLC1A2_Retinal_eQTL	CD20- B cell %B cell || id:ebi-a-GCST90001419	Wald ratio	1	-0.111003	0.0544085	0.0413325
SLC1A2_GTEx_Artery_Aorta	CD20- CD38- B cell %B cell || id:ebi-a-GCST90001422	Inverse variance weighted	2	-0.139513	0.0475106	0.00331972
SLC1A2_GTEx_Minor_Salivary_Gland	CD20- CD38- B cell %B cell || id:ebi-a-GCST90001422	Wald ratio	1	0.139159	0.0545433	0.0107305
SLC1A2_GTEx_Muscle_Skeletal	CD20- CD38- B cell %B cell || id:ebi-a-GCST90001422	Wald ratio	1	-0.302926	0.136976	0.0269998
SLC1A2_GTEx_Pancreas	CD20- CD38- B cell %B cell || id:ebi-a-GCST90001422	Wald ratio	1	0.0687989	0.0260026	0.00814861
SLC1A2_GTEx_Stomach	CD20- CD38- B cell %B cell || id:ebi-a-GCST90001422	Wald ratio	1	0.233635	0.0915728	0.0107305
SLC1A2_METSIM_eQTL	CD20- CD38- B cell %B cell || id:ebi-a-GCST90001422	Wald ratio	1	-0.168157	0.0760368	0.0269998
SLC1A2_Retinal_eQTL	CD20- CD38- B cell %B cell || id:ebi-a-GCST90001422	Wald ratio	1	-0.159251	0.0533928	0.00285783
SLC1A2_GTEx_Artery_Aorta	CD20- CD38- B cell %lymphocyte || id:ebi-a-GCST90001444	Inverse variance weighted	2	-0.122322	0.0476028	0.0101806
SLC1A2_GTEx_Minor_Salivary_Gland	CD20- CD38- B cell %lymphocyte || id:ebi-a-GCST90001444	Wald ratio	1	0.141992	0.0547307	0.00947649
SLC1A2_GTEx_Pancreas	CD20- CD38- B cell %lymphocyte || id:ebi-a-GCST90001444	Wald ratio	1	0.0703337	0.0260917	0.00702545
SLC1A2_GTEx_Stomach	CD20- CD38- B cell %lymphocyte || id:ebi-a-GCST90001444	Wald ratio	1	0.23839	0.0918875	0.00947649
SLC1A2_Retinal_eQTL	CD20- CD38- B cell %lymphocyte || id:ebi-a-GCST90001444	Wald ratio	1	-0.133968	0.0535474	0.0123544
SLC1A2_GTEx_Artery_Aorta	CD20- CD38- B cell Absolute Count || id:ebi-a-GCST90001423	Inverse variance weighted	2	-0.115256	0.0477417	0.0157712
SLC1A2_GTEx_Minor_Salivary_Gland	CD20- CD38- B cell Absolute Count || id:ebi-a-GCST90001423	Wald ratio	1	0.124394	0.0548973	0.0234555
SLC1A2_GTEx_Pancreas	CD20- CD38- B cell Absolute Count || id:ebi-a-GCST90001423	Wald ratio	1	0.0617388	0.026161	0.0182772
SLC1A2_GTEx_Stomach	CD20- CD38- B cell Absolute Count || id:ebi-a-GCST90001423	Wald ratio	1	0.208845	0.0921672	0.0234555
SLC1A2_Retinal_eQTL	CD20- CD38- B cell Absolute Count || id:ebi-a-GCST90001423	Wald ratio	1	-0.116325	0.0537019	0.0303021
SLC1A2_Retinal_eQTL	CD209 antigen || id:prot-a-426	Wald ratio	1	-0.110186	0.0558659	0.0485717
SLC1A2_GTEx_Artery_Aorta	CD226 antigen || id:prot-a-429	Inverse variance weighted	2	0.128213	0.062996	0.0418245
SLC1A2_GTEx_Heart_Atrial_Appendage	CD24 on IgD+ CD38- unswitched memory B cell || id:ebi-a-GCST90001767	Wald ratio	1	0.224773	0.109743	0.0405428
SLC1A2_GTEx_Testis	CD24 on IgD+ CD38- unswitched memory B cell || id:ebi-a-GCST90001767	Wald ratio	1	0.515295	0.195014	0.00823335
SLC1A2_CEREBELLUM_eQTL_MetaBrain	CD24 on transitional B cell || id:ebi-a-GCST90001774	Wald ratio	1	-0.14017	0.0701447	0.0456851
SLC1A2_GTEx_Skin_Sun_Exposed_Lower_leg	CD244 levels || id:ebi-a-GCST90000450	Wald ratio	1	-0.522834	0.248768	0.0355799
SLC1A2_Retinal_eQTL	CD25 on CD24+ CD27+ B cell || id:ebi-a-GCST90001777	Wald ratio	1	-0.117208	0.0539669	0.029867
SLC1A2_GTEx_Heart_Atrial_Appendage	CD25 on CD39+ activated CD4 regulatory T cell || id:ebi-a-GCST90001940	Wald ratio	1	-0.156356	0.0793353	0.0487444
SLC1A2_GTEx_Heart_Atrial_Appendage	CD25 on CD39+ CD4 regulatory T cell || id:ebi-a-GCST90001935	Wald ratio	1	-0.249643	0.0787409	0.00152208
SLC1A2_CEREBELLUM_eQTL_MetaBrain	CD25 on CD39+ CD4+ T cell || id:ebi-a-GCST90001961	Wald ratio	1	0.202126	0.0787531	0.0102709
SLC1A2_GTEx_Adipose_Subcutaneous	CD25 on CD4+ T cell || id:ebi-a-GCST90001960	Wald ratio	1	0.328797	0.126653	0.00943025
SLC1A2_GTEx_Minor_Salivary_Gland	CD25 on CD4+ T cell || id:ebi-a-GCST90001960	Wald ratio	1	0.163672	0.0604787	0.00680443
SLC1A2_GTEx_Pancreas	CD25 on CD4+ T cell || id:ebi-a-GCST90001960	Wald ratio	1	0.0763046	0.0288345	0.00813797
SLC1A2_GTEx_Stomach	CD25 on CD4+ T cell || id:ebi-a-GCST90001960	Wald ratio	1	0.274788	0.101538	0.00680443
SLC1A2_GTEx_Adipose_Subcutaneous	CD25 on CD45RA- CD4 not regulatory T cell || id:ebi-a-GCST90001933	Wald ratio	1	0.301856	0.120825	0.0124793
SLC1A2_GTEx_Minor_Salivary_Gland	CD25 on CD45RA- CD4 not regulatory T cell || id:ebi-a-GCST90001933	Wald ratio	1	0.115126	0.0577088	0.0460486
SLC1A2_GTEx_Stomach	CD25 on CD45RA- CD4 not regulatory T cell || id:ebi-a-GCST90001933	Wald ratio	1	0.193285	0.0968874	0.0460486
SLC1A2_GTEx_Skin_Sun_Exposed_Lower_leg	CD25 on IgD- CD24- B cell || id:ebi-a-GCST90001785	Wald ratio	1	-0.244082	0.0992384	0.0139113
SLC1A2_Retinal_eQTL	CD25 on IgD- CD24- B cell || id:ebi-a-GCST90001785	Wald ratio	1	-0.124782	0.0549606	0.0231839
SLC1A2_GTEx_Skin_Sun_Exposed_Lower_leg	CD25 on IgD- CD27- B cell || id:ebi-a-GCST90001786	Wald ratio	1	-0.27065	0.0980706	0.00578456
SLC1A2_GTEx_Heart_Atrial_Appendage	CD25 on IgD- CD38- B cell || id:ebi-a-GCST90001787	Wald ratio	1	-0.166961	0.0775208	0.0312595
SLC1A2_Retinal_eQTL	CD25 on IgD- CD38- B cell || id:ebi-a-GCST90001787	Wald ratio	1	-0.140239	0.0544306	0.00998147
SLC1A2_GTEx_Minor_Salivary_Gland	CD25 on IgD- CD38dim B cell || id:ebi-a-GCST90001789	Wald ratio	1	0.112315	0.0546266	0.0397784
SLC1A2_GTEx_Pancreas	CD25 on IgD- CD38dim B cell || id:ebi-a-GCST90001789	Wald ratio	1	0.0513219	0.0260422	0.0487556
SLC1A2_GTEx_Skin_Sun_Exposed_Lower_leg	CD25 on IgD- CD38dim B cell || id:ebi-a-GCST90001789	Wald ratio	1	-0.217221	0.0966253	0.0245715
SLC1A2_GTEx_Stomach	CD25 on IgD- CD38dim B cell || id:ebi-a-GCST90001789	Wald ratio	1	0.188565	0.0917126	0.0397784
SLC1A2_Retinal_eQTL	CD25 on IgD- CD38dim B cell || id:ebi-a-GCST90001789	Wald ratio	1	-0.110694	0.0536799	0.0391968
SLC1A2_CEREBELLUM_eQTL_MetaBrain	CD25 on IgD+ CD38- B cell || id:ebi-a-GCST90001780	Wald ratio	1	-0.142926	0.070684	0.0431722
SLC1A2_Retinal_eQTL	CD25 on IgD+ CD38- B cell || id:ebi-a-GCST90001780	Wald ratio	1	-0.114779	0.0546294	0.0356365
SLC1A2_FUSION_muscle	CD25 on IgD+ CD38+ B cell || id:ebi-a-GCST90001783	Inverse variance weighted	3	-0.0762827	0.0327102	0.0196965
SLC1A2_FUSION_muscle	CD25 on IgD+ CD38+ B cell || id:ebi-a-GCST90001783	Penalised weighted median	3	-0.0769191	0.0339614	0.0235191
SLC1A2_FUSION_muscle	CD25 on IgD+ CD38+ B cell || id:ebi-a-GCST90001783	Weighted median	3	-0.0769191	0.0349376	0.0276925
SLC1A2_Retinal_eQTL	CD25 on memory B cell || id:ebi-a-GCST90001790	Wald ratio	1	-0.155033	0.0540332	0.00411476
SLC1A2_GTEx_Minor_Salivary_Gland	CD25 on naive-mature B cell || id:ebi-a-GCST90001791	Wald ratio	1	0.121062	0.0563343	0.0316357
SLC1A2_GTEx_Pancreas	CD25 on naive-mature B cell || id:ebi-a-GCST90001791	Wald ratio	1	0.0580057	0.026864	0.0308321
SLC1A2_GTEx_Stomach	CD25 on naive-mature B cell || id:ebi-a-GCST90001791	Wald ratio	1	0.20325	0.0945798	0.0316357
SLC1A2_Retinal_eQTL	CD25 on naive-mature B cell || id:ebi-a-GCST90001791	Wald ratio	1	-0.115442	0.055336	0.0369611
SLC1A2_GTEx_Skin_Sun_Exposed_Lower_leg	CD25 on switched memory B cell || id:ebi-a-GCST90001793	Wald ratio	1	-0.225104	0.097983	0.0215972
SLC1A2_Retinal_eQTL	CD25 on switched memory B cell || id:ebi-a-GCST90001793	Wald ratio	1	-0.152075	0.0544306	0.00520742
SLC1A2_GTEx_Minor_Salivary_Gland	CD25 on transitional B cell || id:ebi-a-GCST90001795	Wald ratio	1	0.114002	0.0556262	0.0404211
SLC1A2_GTEx_Pancreas	CD25 on transitional B cell || id:ebi-a-GCST90001795	Wald ratio	1	0.0540945	0.0265175	0.0413548
SLC1A2_GTEx_Stomach	CD25 on transitional B cell || id:ebi-a-GCST90001795	Wald ratio	1	0.191397	0.093391	0.0404211
SLC1A2_GTEx_Adipose_Subcutaneous	CD25++ CD4+ T cell %CD4+ T cell || id:ebi-a-GCST90001505	Wald ratio	1	0.235794	0.119065	0.0476615
SLC1A2_GTEx_Minor_Salivary_Gland	CD25++ CD4+ T cell %CD4+ T cell || id:ebi-a-GCST90001505	Wald ratio	1	0.145615	0.0570216	0.0106588
SLC1A2_GTEx_Pancreas	CD25++ CD4+ T cell %CD4+ T cell || id:ebi-a-GCST90001505	Wald ratio	1	0.0654619	0.0272106	0.0161393
SLC1A2_GTEx_Stomach	CD25++ CD4+ T cell %CD4+ T cell || id:ebi-a-GCST90001505	Wald ratio	1	0.244474	0.0957336	0.0106588
SLC1A2_GTEx_Adipose_Subcutaneous	CD25++ CD4+ T cell %T cell || id:ebi-a-GCST90001506	Wald ratio	1	0.269828	0.11967	0.024148
SLC1A2_GTEx_Minor_Salivary_Gland	CD25++ CD4+ T cell %T cell || id:ebi-a-GCST90001506	Wald ratio	1	0.118562	0.057334	0.038647
SLC1A2_GTEx_Stomach	CD25++ CD4+ T cell %T cell || id:ebi-a-GCST90001506	Wald ratio	1	0.199055	0.0962581	0.038647
SLC1A2_GTEx_Minor_Salivary_Gland	CD25++ CD45RA- CD4 not regulatory T cell %CD4+ T cell || id:ebi-a-GCST90001511	Wald ratio	1	0.15153	0.0572299	0.00810309
SLC1A2_GTEx_Pancreas	CD25++ CD45RA- CD4 not regulatory T cell %CD4+ T cell || id:ebi-a-GCST90001511	Wald ratio	1	0.0665016	0.0273096	0.0148878
SLC1A2_GTEx_Stomach	CD25++ CD45RA- CD4 not regulatory T cell %CD4+ T cell || id:ebi-a-GCST90001511	Wald ratio	1	0.254404	0.0960832	0.00810309
SLC1A2_GTEx_Adipose_Subcutaneous	CD25++ CD45RA- CD4 not regulatory T cell %T cell || id:ebi-a-GCST90001512	Wald ratio	1	0.267134	0.119423	0.0252943
SLC1A2_GTEx_Minor_Salivary_Gland	CD25++ CD45RA- CD4 not regulatory T cell %T cell || id:ebi-a-GCST90001512	Wald ratio	1	0.139014	0.057209	0.015102
SLC1A2_GTEx_Pancreas	CD25++ CD45RA- CD4 not regulatory T cell %T cell || id:ebi-a-GCST90001512	Wald ratio	1	0.0611051	0.0272997	0.0252013
SLC1A2_GTEx_Stomach	CD25++ CD45RA- CD4 not regulatory T cell %T cell || id:ebi-a-GCST90001512	Wald ratio	1	0.23339	0.0960483	0.015102
SLC1A2_CEREBELLUM_eQTL_MetaBrain	CD25++ CD8+ T cell %T cell || id:ebi-a-GCST90001679	Wald ratio	1	0.154151	0.0748583	0.0394721
SLC1A2_GTEx_Minor_Salivary_Gland	CD25++ CD8+ T cell %T cell || id:ebi-a-GCST90001679	Wald ratio	1	0.126247	0.0598539	0.0349225
SLC1A2_GTEx_Stomach	CD25++ CD8+ T cell %T cell || id:ebi-a-GCST90001679	Wald ratio	1	0.211957	0.100489	0.0349225
SLC1A2_CEREBELLUM_eQTL_MetaBrain	CD25++ CD8+ T cell Absolute Count || id:ebi-a-GCST90001681	Wald ratio	1	0.158185	0.0746586	0.0341091
SLC1A2_GTEx_Muscle_Skeletal	CD27 on CD20- B cell || id:ebi-a-GCST90001796	Wald ratio	1	0.295319	0.13819	0.0325945
SLC1A2_METSIM_eQTL	CD27 on CD20- B cell || id:ebi-a-GCST90001796	Wald ratio	1	0.163934	0.0767107	0.0325945
SLC1A2_GTEx_Skin_Sun_Exposed_Lower_leg	CD27 on CD24+ CD27+ B cell || id:ebi-a-GCST90001798	Wald ratio	1	0.223644	0.0980268	0.0225213
SLC1A2_CEREBELLUM_eQTL_MetaBrain	CD27 on IgD+ CD38- unswitched memory B cell || id:ebi-a-GCST90001801	Wald ratio	1	-0.218703	0.0977473	0.025258
SLC1A2_GTEx_Muscle_Skeletal	CD27 on Plasma Blast-Plasma Cell || id:ebi-a-GCST90001807	Wald ratio	1	0.307822	0.137907	0.0256083
SLC1A2_METSIM_eQTL	CD27 on Plasma Blast-Plasma Cell || id:ebi-a-GCST90001807	Wald ratio	1	0.170875	0.0765535	0.0256083
SLC1A2_GTEx_Artery_Aorta	CD28 on activated & secreting CD4 regulatory T cell || id:ebi-a-GCST90001889	Inverse variance weighted	2	-0.124144	0.0525809	0.0182255
SLC1A2_GTEx_Artery_Aorta	CD28 on activated CD4 regulatory T cell || id:ebi-a-GCST90001902	Inverse variance weighted	2	-0.111395	0.0517688	0.0314147
SLC1A2_GTEx_Artery_Aorta	CD28 on CD28+ CD4+ T cell || id:ebi-a-GCST90001894	Inverse variance weighted	2	-0.127242	0.0542156	0.0189272
SLC1A2_GTEx_Artery_Aorta	CD28 on CD28+ CD45RA- CD8+ T cell || id:ebi-a-GCST90001893	Inverse variance weighted	2	-0.109197	0.0544726	0.0450027
SLC1A2_GTEx_Minor_Salivary_Gland	CD28 on CD28+ CD45RA- CD8+ T cell || id:ebi-a-GCST90001893	Wald ratio	1	0.141763	0.0616866	0.0215556
SLC1A2_GTEx_Pancreas	CD28 on CD28+ CD45RA- CD8+ T cell || id:ebi-a-GCST90001893	Wald ratio	1	0.065452	0.0294089	0.0260417
SLC1A2_GTEx_Stomach	CD28 on CD28+ CD45RA- CD8+ T cell || id:ebi-a-GCST90001893	Wald ratio	1	0.238005	0.103566	0.0215556
SLC1A2_GTEx_Testis	CD28 on CD28+ CD45RA- CD8+ T cell || id:ebi-a-GCST90001893	Wald ratio	1	-0.310065	0.153508	0.0433978
SLC1A2_GTEx_Adipose_Subcutaneous	CD28 on CD39+ CD8+ T cell || id:ebi-a-GCST90001897	Wald ratio	1	0.288385	0.12723	0.0234124
SLC1A2_GTEx_Artery_Aorta	CD28 on CD39+ CD8+ T cell || id:ebi-a-GCST90001897	Inverse variance weighted	2	-0.137547	0.0534341	0.0100486
SLC1A2_GTEx_Heart_Left_Ventricle	CD28 on CD39+ CD8+ T cell || id:ebi-a-GCST90001897	Wald ratio	1	-0.190273	0.0916297	0.0378434
SLC1A2_GTEx_Minor_Salivary_Gland	CD28 on CD39+ CD8+ T cell || id:ebi-a-GCST90001897	Wald ratio	1	0.143366	0.061041	0.0188398
SLC1A2_GTEx_Pancreas	CD28 on CD39+ CD8+ T cell || id:ebi-a-GCST90001897	Wald ratio	1	0.067779	0.0291118	0.0198998
SLC1A2_GTEx_Stomach	CD28 on CD39+ CD8+ T cell || id:ebi-a-GCST90001897	Wald ratio	1	0.240698	0.102482	0.0188398
SLC1A2_FUSION_muscle	CD28 on secreting CD4 regulatory T cell || id:ebi-a-GCST90001887	Inverse variance weighted	3	-0.098071	0.0441805	0.0264337
SLC1A2_FUSION_muscle	CD28 on secreting CD4 regulatory T cell || id:ebi-a-GCST90001887	Penalised weighted median	3	-0.0991956	0.0394156	0.0118474
SLC1A2_FUSION_muscle	CD28 on secreting CD4 regulatory T cell || id:ebi-a-GCST90001887	Weighted median	3	-0.0991956	0.0385906	0.0101563
SLC1A2_GTEx_Artery_Aorta	CD28 on secreting CD4 regulatory T cell || id:ebi-a-GCST90001887	Inverse variance weighted	2	-0.123104	0.0537786	0.0220746
SLC1A2_GTEx_Heart_Atrial_Appendage	CD28 on secreting CD4 regulatory T cell || id:ebi-a-GCST90001887	Wald ratio	1	-0.167148	0.0848412	0.0488232
SLC1A2_CEREBELLUM_eQTL_MetaBrain	CD28- CD127- CD25++ CD8+ T cell Absolute Count || id:ebi-a-GCST90001675	Wald ratio	1	0.146401	0.0713431	0.0401627
SLC1A2_GTEx_Adipose_Subcutaneous	CD28- CD4-CD8- T cell Absolute Count || id:ebi-a-GCST90001654	Wald ratio	1	-0.295258	0.11879	0.0129357
SLC1A2_Retinal_eQTL	CD28- CD8+ T cell %CD8+ T cell || id:ebi-a-GCST90001686	Wald ratio	1	-0.105152	0.0502793	0.0364969
SLC1A2_Retinal_eQTL	CD28- CD8+ T cell %T cell || id:ebi-a-GCST90001685	Wald ratio	1	-0.116877	0.0544306	0.0317725
SLC1A2_Retinal_eQTL	CD28- CD8+ T cell Absolute Count || id:ebi-a-GCST90001687	Wald ratio	1	-0.110186	0.0559984	0.0491065
SLC1A2_CEREBELLUM_eQTL_MetaBrain	CD28- CD8dim T cell %T cell || id:ebi-a-GCST90001661	Wald ratio	1	-0.151634	0.0727412	0.0371084
SLC1A2_GTEx_Adipose_Subcutaneous	CD28- CD8dim T cell Absolute Count || id:ebi-a-GCST90001663	Wald ratio	1	-0.237553	0.12066	0.0489777
SLC1A2_GTEx_Adipose_Subcutaneous	CD28+ CD4-CD8- T cell Absolute Count || id:ebi-a-GCST90001657	Wald ratio	1	-0.20668	0.101498	0.0417208
SLC1A2_GTEx_Muscle_Skeletal	CD28+ CD4-CD8- T cell Absolute Count || id:ebi-a-GCST90001657	Wald ratio	1	0.261651	0.122247	0.0323264
SLC1A2_METSIM_eQTL	CD28+ CD4-CD8- T cell Absolute Count || id:ebi-a-GCST90001657	Wald ratio	1	0.145245	0.0678603	0.0323264
SLC1A2_Retinal_eQTL	CD28+ CD45RA- CD8+ T cell %CD8+ T cell || id:ebi-a-GCST90001692	Wald ratio	1	0.149977	0.0555347	0.00692153
SLC1A2_GTEx_Adipose_Subcutaneous	CD28+ CD45RA- CD8+ T cell Absolute Count || id:ebi-a-GCST90001693	Wald ratio	1	-0.244399	0.119945	0.0415911
SLC1A2_GTEx_Heart_Left_Ventricle	CD28+ CD45RA+ CD8+ T cell %CD8+ T cell || id:ebi-a-GCST90001689	Wald ratio	1	0.136698	0.0641955	0.0332206
SLC1A2_CEREBELLUM_eQTL_MetaBrain	CD28+ CD45RA+ CD8dim T cell %T cell || id:ebi-a-GCST90001664	Wald ratio	1	-0.14726	0.0669291	0.02779
SLC1A2_GTEx_Adipose_Subcutaneous	CD28+ CD45RA+ CD8dim T cell Absolute Count || id:ebi-a-GCST90001666	Wald ratio	1	-0.226419	0.10433	0.0299899
SLC1A2_CEREBELLUM_eQTL_MetaBrain	CD3 on CD28+ CD4-CD8- T cell || id:ebi-a-GCST90001862	Wald ratio	1	0.20612	0.0779142	0.00815762
SLC1A2_GTEx_Heart_Left_Ventricle	CD3 on CD28+ CD4-CD8- T cell || id:ebi-a-GCST90001862	Wald ratio	1	-0.186567	0.0927738	0.0443263
SLC1A2_GTEx_Artery_Aorta	CD3 on CD28+ CD45RA+ CD8+ T cell || id:ebi-a-GCST90001864	Inverse variance weighted	2	-0.136485	0.066194	0.039218
SLC1A2_CEREBELLUM_eQTL_MetaBrain	CD3 on CD45RA+ CD4+ T cell || id:ebi-a-GCST90001858	Wald ratio	1	-0.162739	0.0783935	0.037901
SLC1A2_Retinal_eQTL	CD3 on Central Memory CD4+ T cell || id:ebi-a-GCST90001841	Wald ratio	1	0.119615	0.0606134	0.0484493
SLC1A2_GTEx_Skin_Sun_Exposed_Lower_leg	CD3 on HLA DR+ CD8+ T cell || id:ebi-a-GCST90001850	Wald ratio	1	0.235907	0.108859	0.0302279
SLC1A2_GTEx_Adipose_Subcutaneous	CD33 on basophil || id:ebi-a-GCST90001954	Wald ratio	1	-0.360962	0.176907	0.0413101
SLC1A2_GTEx_Skin_Sun_Exposed_Lower_leg	CD33 on CD33+ HLA DR+ || id:ebi-a-GCST90001956	Wald ratio	1	-0.332692	0.144026	0.0208907
SLC1A2_GTEx_Skin_Sun_Exposed_Lower_leg	CD33 on CD33+ HLA DR+ CD14- || id:ebi-a-GCST90001957	Wald ratio	1	-0.357071	0.144011	0.0131577
SLC1A2_GTEx_Skin_Sun_Exposed_Lower_leg	CD33 on CD33+ HLA DR+ CD14dim || id:ebi-a-GCST90001947	Wald ratio	1	-0.323058	0.144376	0.0252463
SLC1A2_GTEx_Adipose_Subcutaneous	CD33 on Immature Myeloid-Derived Suppressor Cells || id:ebi-a-GCST90001955	Wald ratio	1	-0.391753	0.177595	0.0273922
SLC1A2_GTEx_Skin_Sun_Exposed_Lower_leg	CD33 on Monocytic Myeloid-Derived Suppressor Cells || id:ebi-a-GCST90001952	Wald ratio	1	-0.30189	0.147588	0.0408056
SLC1A2_GTEx_Cells_Cultured_fibroblasts	CD33- HLA DR- Absolute Count || id:ebi-a-GCST90001522	Inverse variance weighted	2	-0.279224	0.12325	0.0234818
SLC1A2_GTEx_Heart_Atrial_Appendage	CD33+ HLA DR+ CD14- %CD33+ HLA DR+ || id:ebi-a-GCST90001519	Wald ratio	1	-0.231342	0.105645	0.0285378
SLC1A2_GTEx_Testis	CD33+ HLA DR+ CD14- %CD33+ HLA DR+ || id:ebi-a-GCST90001519	Wald ratio	1	-0.53209	0.188435	0.00474684
SLC1A2_GTEx_Testis	CD33+ HLA DR+ CD14dim %CD33+ HLA DR+ || id:ebi-a-GCST90001521	Wald ratio	1	0.476035	0.187633	0.0111788
SLC1A2_GTEx_Testis	CD33+ HLA DR+ CD14dim Absolute Count || id:ebi-a-GCST90001520	Wald ratio	1	0.376924	0.186028	0.0427479
SLC1A2_GTEx_Cells_Cultured_fibroblasts	CD33dim HLA DR- Absolute Count || id:ebi-a-GCST90001531	Inverse variance weighted	2	-0.351657	0.123474	0.00439918
SLC1A2_CEREBELLUM_eQTL_MetaBrain	CD33dim HLA DR+ CD11b- Absolute Count || id:ebi-a-GCST90001527	Wald ratio	1	-0.186686	0.0883001	0.0344958
SLC1A2_FUSION_muscle	CD34 on Hematopoietic Stem Cell || id:ebi-a-GCST90001870	Inverse variance weighted	2	0.110709	0.0479818	0.0210375
SLC1A2_GTEx_Testis	CD34 on Hematopoietic Stem Cell || id:ebi-a-GCST90001870	Wald ratio	1	0.44865	0.200577	0.0252994
SLC1A2_GTEx_Artery_Aorta	CD38 on IgD+ CD38+ B cell || id:ebi-a-GCST90001812	Inverse variance weighted	2	-0.126521	0.0487684	0.00947756
SLC1A2_GTEx_Testis	CD39 on CD39+ activated CD4 regulatory T cell || id:ebi-a-GCST90002030	Wald ratio	1	0.335525	0.15292	0.0282265
SLC1A2_GTEx_Artery_Aorta	CD39 on CD39+ CD8+ T cell || id:ebi-a-GCST90002029	Inverse variance weighted	2	-0.151417	0.0619662	0.0145437
SLC1A2_GTEx_Heart_Left_Ventricle	CD39 on CD39+ CD8+ T cell || id:ebi-a-GCST90002029	Wald ratio	1	-0.240018	0.0918038	0.00893666
SLC1A2_GTEx_Muscle_Skeletal	CD39 on CD39+ CD8+ T cell || id:ebi-a-GCST90002029	Wald ratio	1	-0.425699	0.152839	0.00534816
SLC1A2_METSIM_eQTL	CD39 on CD39+ CD8+ T cell || id:ebi-a-GCST90002029	Wald ratio	1	-0.236309	0.0848423	0.00534816
SLC1A2_CEREBELLUM_eQTL_MetaBrain	CD39 on CD39+ secreting CD4 regulatory T cell || id:ebi-a-GCST90002031	Wald ratio	1	-0.262444	0.0797317	0.000996252
SLC1A2_GTEx_Artery_Aorta	CD39 on CD39+ secreting CD4 regulatory T cell || id:ebi-a-GCST90002031	Inverse variance weighted	2	-0.118582	0.0553309	0.0321016
SLC1A2_GTEx_Muscle_Skeletal	CD39 on CD39+ secreting CD4 regulatory T cell || id:ebi-a-GCST90002031	Wald ratio	1	-0.385517	0.158342	0.0149039
SLC1A2_METSIM_eQTL	CD39 on CD39+ secreting CD4 regulatory T cell || id:ebi-a-GCST90002031	Wald ratio	1	-0.214004	0.0878972	0.0149039
SLC1A2_FUSION_muscle	CD39 on granulocyte || id:ebi-a-GCST90002033	Inverse variance weighted	3	-0.111424	0.0369406	0.00255877
SLC1A2_FUSION_muscle	CD39 on granulocyte || id:ebi-a-GCST90002033	Penalised weighted median	3	-0.110274	0.0399412	0.00576402
SLC1A2_FUSION_muscle	CD39 on granulocyte || id:ebi-a-GCST90002033	Weighted median	3	-0.110274	0.0404638	0.0064253
SLC1A2_GTEx_Minor_Salivary_Gland	CD39 on granulocyte || id:ebi-a-GCST90002033	Wald ratio	1	0.170627	0.062353	0.00621017
SLC1A2_GTEx_Pancreas	CD39 on granulocyte || id:ebi-a-GCST90002033	Wald ratio	1	0.0786414	0.0297356	0.00817661
SLC1A2_GTEx_Stomach	CD39 on granulocyte || id:ebi-a-GCST90002033	Wald ratio	1	0.286467	0.104685	0.00621017
SLC1A2_FUSION_muscle	CD39 on monocyte || id:ebi-a-GCST90002034	Inverse variance weighted	3	-0.0960526	0.0407669	0.0184659
SLC1A2_FUSION_muscle	CD39 on monocyte || id:ebi-a-GCST90002034	Penalised weighted median	3	-0.0981649	0.0415843	0.0182442
SLC1A2_FUSION_muscle	CD39 on monocyte || id:ebi-a-GCST90002034	Weighted median	3	-0.0981649	0.0415075	0.0180305
SLC1A2_GTEx_Minor_Salivary_Gland	CD39 on monocyte || id:ebi-a-GCST90002034	Wald ratio	1	0.127851	0.0625821	0.0410595
SLC1A2_GTEx_Pancreas	CD39 on monocyte || id:ebi-a-GCST90002034	Wald ratio	1	0.0599366	0.0298346	0.0445413
SLC1A2_GTEx_Stomach	CD39 on monocyte || id:ebi-a-GCST90002034	Wald ratio	1	0.214649	0.105069	0.0410595
SLC1A2_GTEx_Artery_Aorta	CD39+ CD4+ T cell %CD4+ T cell || id:ebi-a-GCST90001659	Inverse variance weighted	2	-0.0982861	0.0486146	0.0432031
SLC1A2_CEREBELLUM_eQTL_MetaBrain	CD39+ CD8+ T cell %CD8+ T cell || id:ebi-a-GCST90001671	Wald ratio	1	-0.162419	0.0737199	0.0275809
SLC1A2_GTEx_Artery_Aorta	CD39+ CD8+ T cell %T cell || id:ebi-a-GCST90001670	Inverse variance weighted	2	-0.10577	0.0529928	0.0459421
SLC1A2_GTEx_Cells_Cultured_fibroblasts	CD39+ CD8+ T cell %T cell || id:ebi-a-GCST90001670	Inverse variance weighted	2	-0.199758	0.0931654	0.032023
SLC1A2_GTEx_Cells_Cultured_fibroblasts	CD39+ CD8+ T cell Absolute Count || id:ebi-a-GCST90001672	Inverse variance weighted	2	-0.229619	0.0946571	0.0152748
SLC1A2_CEREBELLUM_eQTL_MetaBrain	CD39+ resting CD4 regulatory T cell %CD4 regulatory T cell || id:ebi-a-GCST90001485	Wald ratio	1	-0.13957	0.0712033	0.0499761
SLC1A2_CEREBELLUM_eQTL_MetaBrain	CD39+ resting CD4 regulatory T cell Absolute Count || id:ebi-a-GCST90001483	Wald ratio	1	-0.145662	0.0719223	0.0428396
SLC1A2_FUSION_muscle	CD4 on activated & secreting CD4 regulatory T cell || id:ebi-a-GCST90002070	Inverse variance weighted	3	-0.0944585	0.0381277	0.0132334
SLC1A2_FUSION_muscle	CD4 on activated & secreting CD4 regulatory T cell || id:ebi-a-GCST90002070	Penalised weighted median	3	-0.0932265	0.0437769	0.0332062
SLC1A2_FUSION_muscle	CD4 on activated & secreting CD4 regulatory T cell || id:ebi-a-GCST90002070	Weighted median	3	-0.0932265	0.0403515	0.0208681
SLC1A2_GTEx_Artery_Aorta	CD4 on activated & secreting CD4 regulatory T cell || id:ebi-a-GCST90002070	Inverse variance weighted	2	-0.117774	0.0545188	0.0307537
SLC1A2_GTEx_Minor_Salivary_Gland	CD4 on activated & secreting CD4 regulatory T cell || id:ebi-a-GCST90002070	Wald ratio	1	0.125373	0.0618324	0.0425992
SLC1A2_GTEx_Pancreas	CD4 on activated & secreting CD4 regulatory T cell || id:ebi-a-GCST90002070	Wald ratio	1	0.0597386	0.0294782	0.0427098
SLC1A2_GTEx_Stomach	CD4 on activated & secreting CD4 regulatory T cell || id:ebi-a-GCST90002070	Wald ratio	1	0.210488	0.10381	0.0425992
SLC1A2_FUSION_muscle	CD4 on activated CD4 regulatory T cell || id:ebi-a-GCST90002066	Penalised weighted median	3	-0.0864046	0.0415528	0.037581
SLC1A2_FUSION_muscle	CD4 on activated CD4 regulatory T cell || id:ebi-a-GCST90002066	Weighted median	3	-0.0864046	0.0389836	0.0266617
SLC1A2_GTEx_Artery_Aorta	CD4 on activated CD4 regulatory T cell || id:ebi-a-GCST90002066	Inverse variance weighted	2	-0.1198	0.0542669	0.0272723
SLC1A2_FUSION_muscle	CD4 on CD28+ CD4+ T cell || id:ebi-a-GCST90002062	Inverse variance weighted	3	-0.0947477	0.038748	0.014476
SLC1A2_FUSION_muscle	CD4 on CD28+ CD4+ T cell || id:ebi-a-GCST90002062	Penalised weighted median	3	-0.0929464	0.0435613	0.0328681
SLC1A2_FUSION_muscle	CD4 on CD28+ CD4+ T cell || id:ebi-a-GCST90002062	Weighted median	3	-0.0929464	0.0423236	0.0280855
SLC1A2_GTEx_Artery_Aorta	CD4 on CD28+ CD4+ T cell || id:ebi-a-GCST90002062	Inverse variance weighted	2	-0.145523	0.0547141	0.00782112
SLC1A2_GTEx_Minor_Salivary_Gland	CD4 on CD28+ CD4+ T cell || id:ebi-a-GCST90002062	Wald ratio	1	0.145699	0.0620823	0.0189322
SLC1A2_GTEx_Pancreas	CD4 on CD28+ CD4+ T cell || id:ebi-a-GCST90002062	Wald ratio	1	0.0689771	0.0296069	0.0198185
SLC1A2_GTEx_Stomach	CD4 on CD28+ CD4+ T cell || id:ebi-a-GCST90002062	Wald ratio	1	0.244614	0.10423	0.0189322
SLC1A2_GTEx_Artery_Aorta	CD4 on CD39+ CD4+ T cell || id:ebi-a-GCST90002061	Inverse variance weighted	2	-0.11437	0.0549918	0.0375464
SLC1A2_GTEx_Minor_Salivary_Gland	CD4 on CD39+ resting CD4 regulatory T cell || id:ebi-a-GCST90002065	Wald ratio	1	0.150739	0.0624572	0.0158014
SLC1A2_GTEx_Pancreas	CD4 on CD39+ resting CD4 regulatory T cell || id:ebi-a-GCST90002065	Wald ratio	1	0.0722844	0.0297752	0.0151962
SLC1A2_GTEx_Stomach	CD4 on CD39+ resting CD4 regulatory T cell || id:ebi-a-GCST90002065	Wald ratio	1	0.253075	0.104859	0.0158014
SLC1A2_GTEx_Artery_Aorta	CD4 on CD39+ secreting CD4 regulatory T cell || id:ebi-a-GCST90002069	Inverse variance weighted	2	-0.119673	0.0540458	0.0268095
SLC1A2_FUSION_muscle	CD4 on CD4 regulatory T cell || id:ebi-a-GCST90002063	Inverse variance weighted	3	-0.0966073	0.0379737	0.0109573
SLC1A2_FUSION_muscle	CD4 on CD4 regulatory T cell || id:ebi-a-GCST90002063	Penalised weighted median	3	-0.0963261	0.0398831	0.0157261
SLC1A2_FUSION_muscle	CD4 on CD4 regulatory T cell || id:ebi-a-GCST90002063	Weighted median	3	-0.0963261	0.0398617	0.0156702
SLC1A2_GTEx_Artery_Aorta	CD4 on CD4 regulatory T cell || id:ebi-a-GCST90002063	Inverse variance weighted	2	-0.118757	0.0542566	0.0286107
SLC1A2_GTEx_Minor_Salivary_Gland	CD4 on CD4 regulatory T cell || id:ebi-a-GCST90002063	Wald ratio	1	0.12431	0.0615408	0.0433869
SLC1A2_GTEx_Pancreas	CD4 on CD4 regulatory T cell || id:ebi-a-GCST90002063	Wald ratio	1	0.0590355	0.0293395	0.0442041
SLC1A2_GTEx_Stomach	CD4 on CD4 regulatory T cell || id:ebi-a-GCST90002063	Wald ratio	1	0.208705	0.103321	0.0433869
SLC1A2_FUSION_muscle	CD4 on CD45RA+ CD4+ T cell || id:ebi-a-GCST90002027	Inverse variance weighted	3	-0.0755961	0.0368356	0.0401446
SLC1A2_FUSION_muscle	CD4 on CD45RA+ CD4+ T cell || id:ebi-a-GCST90002027	Penalised weighted median	3	-0.0774515	0.038349	0.0434197
SLC1A2_FUSION_muscle	CD4 on Central Memory CD4+ T cell || id:ebi-a-GCST90002023	Inverse variance weighted	3	-0.0804309	0.0368129	0.0288996
SLC1A2_FUSION_muscle	CD4 on Central Memory CD4+ T cell || id:ebi-a-GCST90002023	Weighted median	3	-0.0822425	0.0392946	0.0363517
SLC1A2_GTEx_Artery_Aorta	CD4 on monocyte || id:ebi-a-GCST90001958	Inverse variance weighted	2	-0.140191	0.0536191	0.00893413
SLC1A2_GTEx_Minor_Salivary_Gland	CD4 on monocyte || id:ebi-a-GCST90001958	Wald ratio	1	0.120208	0.0611035	0.0491509
SLC1A2_GTEx_Stomach	CD4 on monocyte || id:ebi-a-GCST90001958	Wald ratio	1	0.201817	0.102587	0.0491509
SLC1A2_FUSION_muscle	CD4 on resting CD4 regulatory T cell || id:ebi-a-GCST90002064	Inverse variance weighted	3	-0.11119	0.0432265	0.0101033
SLC1A2_FUSION_muscle	CD4 on resting CD4 regulatory T cell || id:ebi-a-GCST90002064	Penalised weighted median	3	-0.112198	0.0368085	0.00230258
SLC1A2_FUSION_muscle	CD4 on resting CD4 regulatory T cell || id:ebi-a-GCST90002064	Weighted median	3	-0.112198	0.0392613	0.00426704
SLC1A2_GTEx_Artery_Aorta	CD4 on resting CD4 regulatory T cell || id:ebi-a-GCST90002064	Inverse variance weighted	2	-0.142366	0.0716345	0.0468782
SLC1A2_GTEx_Minor_Salivary_Gland	CD4 on resting CD4 regulatory T cell || id:ebi-a-GCST90002064	Wald ratio	1	0.131162	0.0601247	0.0291462
SLC1A2_GTEx_Pancreas	CD4 on resting CD4 regulatory T cell || id:ebi-a-GCST90002064	Wald ratio	1	0.06263	0.0286662	0.0289034
SLC1A2_GTEx_Stomach	CD4 on resting CD4 regulatory T cell || id:ebi-a-GCST90002064	Wald ratio	1	0.220208	0.100943	0.0291462
SLC1A2_FUSION_muscle	CD4 on secreting CD4 regulatory T cell || id:ebi-a-GCST90002068	Inverse variance weighted	3	-0.102258	0.0365618	0.00516039
SLC1A2_FUSION_muscle	CD4 on secreting CD4 regulatory T cell || id:ebi-a-GCST90002068	Penalised weighted median	3	-0.116874	0.0409833	0.00434794
SLC1A2_FUSION_muscle	CD4 on secreting CD4 regulatory T cell || id:ebi-a-GCST90002068	Weighted median	3	-0.116874	0.0404586	0.00386799
SLC1A2_GTEx_Artery_Aorta	CD4 on secreting CD4 regulatory T cell || id:ebi-a-GCST90002068	Inverse variance weighted	2	-0.112259	0.0543748	0.0389674
SLC1A2_GTEx_Minor_Salivary_Gland	CD4 on secreting CD4 regulatory T cell || id:ebi-a-GCST90002068	Wald ratio	1	0.130704	0.0617699	0.0343464
SLC1A2_GTEx_Pancreas	CD4 on secreting CD4 regulatory T cell || id:ebi-a-GCST90002068	Wald ratio	1	0.0610556	0.0294485	0.0381442
SLC1A2_GTEx_Stomach	CD4 on secreting CD4 regulatory T cell || id:ebi-a-GCST90002068	Wald ratio	1	0.219439	0.103706	0.0343464
SLC1A2_GTEx_Testis	CD4 on Terminally Differentiated CD4+ T cell || id:ebi-a-GCST90002026	Wald ratio	1	-0.325843	0.151475	0.0314659
SLC1A2_GTEx_Adipose_Subcutaneous	CD4 regulatory T cell %T cell || id:ebi-a-GCST90001479	Wald ratio	1	0.284261	0.121759	0.0195637
SLC1A2_GTEx_Testis	CD4 regulatory T cell %T cell || id:ebi-a-GCST90001479	Wald ratio	1	0.342264	0.145966	0.0190365
SLC1A2_GTEx_Testis	CD4 regulatory T cell Absolute Count || id:ebi-a-GCST90001513	Wald ratio	1	0.377137	0.141794	0.00781984
SLC1A2_FUSION_muscle	CD4-CD8- Natural Killer T %lymphocyte || id:ebi-a-GCST90001638	Inverse variance weighted	3	-0.0713395	0.0355067	0.0445176
SLC1A2_FUSION_muscle	CD4-CD8- Natural Killer T %lymphocyte || id:ebi-a-GCST90001638	Penalised weighted median	3	-0.0741028	0.0343194	0.030834
SLC1A2_FUSION_muscle	CD4-CD8- Natural Killer T %lymphocyte || id:ebi-a-GCST90001638	Weighted median	3	-0.0741028	0.0358327	0.0386379
SLC1A2_GTEx_Adipose_Subcutaneous	CD4-CD8- Natural Killer T %lymphocyte || id:ebi-a-GCST90001638	Wald ratio	1	-0.227986	0.115904	0.0491797
SLC1A2_FUSION_muscle	CD4-CD8- Natural Killer T %T cell || id:ebi-a-GCST90001637	Inverse variance weighted	3	-0.072818	0.0364452	0.0457156
SLC1A2_FUSION_muscle	CD4-CD8- Natural Killer T %T cell || id:ebi-a-GCST90001637	Penalised weighted median	3	-0.0760944	0.0357676	0.0333813
SLC1A2_FUSION_muscle	CD4-CD8- Natural Killer T %T cell || id:ebi-a-GCST90001637	Weighted median	3	-0.0760944	0.0337554	0.0241778
SLC1A2_GTEx_Adipose_Subcutaneous	CD4-CD8- T cell Absolute Count || id:ebi-a-GCST90001598	Wald ratio	1	-0.269306	0.110268	0.0145947
SLC1A2_GTEx_Cells_Cultured_fibroblasts	CD4+ CD8dim T cell %leukocyte || id:ebi-a-GCST90001611	Inverse variance weighted	2	0.209558	0.0900315	0.0199331
SLC1A2_GTEx_Heart_Left_Ventricle	CD4+ CD8dim T cell %leukocyte || id:ebi-a-GCST90001611	Wald ratio	1	-0.211788	0.0826508	0.0103938
SLC1A2_GTEx_Cells_Cultured_fibroblasts	CD4+ CD8dim T cell %lymphocyte || id:ebi-a-GCST90001610	Inverse variance weighted	2	0.203435	0.0897083	0.0233454
SLC1A2_GTEx_Heart_Left_Ventricle	CD4+ CD8dim T cell %lymphocyte || id:ebi-a-GCST90001610	Wald ratio	1	-0.196939	0.0823523	0.0167832
SLC1A2_GTEx_Heart_Left_Ventricle	CD4+ CD8dim T cell Absolute Count || id:ebi-a-GCST90001609	Wald ratio	1	-0.179504	0.0845908	0.0338358
SLC1A2_GTEx_Minor_Salivary_Gland	CD4+ T cell %leukocyte || id:ebi-a-GCST90001606	Wald ratio	1	-0.110065	0.0547307	0.0443218
SLC1A2_GTEx_Pancreas	CD4+ T cell %leukocyte || id:ebi-a-GCST90001606	Wald ratio	1	-0.0535003	0.0261115	0.04047
SLC1A2_GTEx_Stomach	CD4+ T cell %leukocyte || id:ebi-a-GCST90001606	Wald ratio	1	-0.184789	0.0918875	0.0443218
SLC1A2_GTEx_Skin_Sun_Exposed_Lower_leg	CD40 levels || id:ebi-a-GCST90000451	Wald ratio	1	-0.506586	0.248768	0.0417119
SLC1A2_GTEx_Artery_Aorta	CD40 ligand || id:prot-a-447	Inverse variance weighted	2	0.137543	0.062996	0.0290093
SLC1A2_GTEx_Heart_Left_Ventricle	CD40 ligand || id:prot-a-447	Wald ratio	1	0.177091	0.0848147	0.0368
SLC1A2_GTEx_Skin_Sun_Exposed_Lower_leg	CD40 on CD14+ CD16+ monocyte || id:ebi-a-GCST90001981	Wald ratio	1	-0.196637	0.0998077	0.0488198
SLC1A2_CEREBELLUM_eQTL_MetaBrain	CD44 antigen || id:prot-a-449	Wald ratio	1	-0.156188	0.0736999	0.0340701
SLC1A2_GTEx_Minor_Salivary_Gland	CD44 antigen || id:prot-a-449	Wald ratio	1	0.119958	0.052898	0.0233465
SLC1A2_GTEx_Pancreas	CD44 antigen || id:prot-a-449	Wald ratio	1	0.0561442	0.0248539	0.0238856
SLC1A2_GTEx_Stomach	CD44 antigen || id:prot-a-449	Wald ratio	1	0.201397	0.0888106	0.0233465
SLC1A2_GTEx_Muscle_Skeletal	CD45 on B cell || id:ebi-a-GCST90001910	Wald ratio	1	-0.405061	0.144786	0.00514755
SLC1A2_GTEx_Testis	CD45 on B cell || id:ebi-a-GCST90001910	Wald ratio	1	-0.328946	0.14388	0.0222399
SLC1A2_METSIM_eQTL	CD45 on B cell || id:ebi-a-GCST90001910	Wald ratio	1	-0.224853	0.0803722	0.00514755
SLC1A2_GTEx_Artery_Aorta	CD45 on CD14+ monocyte || id:ebi-a-GCST90001909	Inverse variance weighted	2	-0.132764	0.0651776	0.041655
SLC1A2_GTEx_Testis	CD45 on CD14+ monocyte || id:ebi-a-GCST90001909	Wald ratio	1	-0.294072	0.149443	0.0490924
SLC1A2_CEREBELLUM_eQTL_MetaBrain	CD45 on CD33- HLA DR- || id:ebi-a-GCST90002045	Wald ratio	1	0.232285	0.101762	0.0224522
SLC1A2_GTEx_Muscle_Skeletal	CD45 on CD33- HLA DR+ || id:ebi-a-GCST90002046	Wald ratio	1	0.462523	0.204837	0.0239456
SLC1A2_METSIM_eQTL	CD45 on CD33- HLA DR+ || id:ebi-a-GCST90002046	Wald ratio	1	0.256751	0.113707	0.0239456
SLC1A2_GTEx_Minor_Salivary_Gland	CD45 on CD33+ HLA DR+ || id:ebi-a-GCST90002053	Wald ratio	1	0.194432	0.0823044	0.0181596
SLC1A2_GTEx_Pancreas	CD45 on CD33+ HLA DR+ || id:ebi-a-GCST90002053	Wald ratio	1	0.094138	0.0393306	0.0166883
SLC1A2_GTEx_Stomach	CD45 on CD33+ HLA DR+ || id:ebi-a-GCST90002053	Wald ratio	1	0.326431	0.138181	0.0181596
SLC1A2_GTEx_Minor_Salivary_Gland	CD45 on CD33+ HLA DR+ CD14- || id:ebi-a-GCST90002042	Wald ratio	1	0.199076	0.0824918	0.0158097
SLC1A2_GTEx_Pancreas	CD45 on CD33+ HLA DR+ CD14- || id:ebi-a-GCST90002042	Wald ratio	1	0.0965046	0.0394197	0.01436
SLC1A2_GTEx_Stomach	CD45 on CD33+ HLA DR+ CD14- || id:ebi-a-GCST90002042	Wald ratio	1	0.334228	0.138496	0.0158097
SLC1A2_GTEx_Minor_Salivary_Gland	CD45 on CD33dim HLA DR- || id:ebi-a-GCST90002050	Wald ratio	1	0.180332	0.0827417	0.0292974
SLC1A2_GTEx_Pancreas	CD45 on CD33dim HLA DR- || id:ebi-a-GCST90002050	Wald ratio	1	0.0900188	0.0395386	0.0228021
SLC1A2_GTEx_Stomach	CD45 on CD33dim HLA DR- || id:ebi-a-GCST90002050	Wald ratio	1	0.30276	0.138915	0.0292974
SLC1A2_FUSION_muscle	CD45 on CD4+ T cell || id:ebi-a-GCST90001916	Inverse variance weighted	3	-0.097149	0.0395888	0.0141296
SLC1A2_FUSION_muscle	CD45 on CD4+ T cell || id:ebi-a-GCST90001916	Penalised weighted median	3	-0.097837	0.0379338	0.00990437
SLC1A2_FUSION_muscle	CD45 on CD4+ T cell || id:ebi-a-GCST90001916	Weighted median	3	-0.097837	0.0380351	0.010103
SLC1A2_GTEx_Artery_Aorta	CD45 on CD4+ T cell || id:ebi-a-GCST90001916	Inverse variance weighted	2	-0.190536	0.0517326	0.000230415
SLC1A2_GTEx_Heart_Left_Ventricle	CD45 on CD4+ T cell || id:ebi-a-GCST90001916	Wald ratio	1	-0.182837	0.0883217	0.038441
SLC1A2_GTEx_Minor_Salivary_Gland	CD45 on CD4+ T cell || id:ebi-a-GCST90001916	Wald ratio	1	0.118667	0.0589584	0.0441445
SLC1A2_GTEx_Muscle_Skeletal	CD45 on CD4+ T cell || id:ebi-a-GCST90001916	Wald ratio	1	-0.328703	0.147619	0.0259674
SLC1A2_GTEx_Pancreas	CD45 on CD4+ T cell || id:ebi-a-GCST90001916	Wald ratio	1	0.0566195	0.0281117	0.0440001
SLC1A2_GTEx_Stomach	CD45 on CD4+ T cell || id:ebi-a-GCST90001916	Wald ratio	1	0.199229	0.0989853	0.0441445
SLC1A2_METSIM_eQTL	CD45 on CD4+ T cell || id:ebi-a-GCST90001916	Wald ratio	1	-0.182466	0.0819446	0.0259674
SLC1A2_GTEx_Cells_Cultured_fibroblasts	CD45 on CD66b++ myelod cell || id:ebi-a-GCST90002048	Inverse variance weighted	2	-0.276047	0.134944	0.0407926
SLC1A2_FUSION_muscle	CD45 on CD8+ T cell || id:ebi-a-GCST90001917	Inverse variance weighted	3	-0.0688681	0.032711	0.0352611
SLC1A2_FUSION_muscle	CD45 on CD8+ T cell || id:ebi-a-GCST90001917	Weighted median	3	-0.0685086	0.0349432	0.049929
SLC1A2_GTEx_Artery_Aorta	CD45 on CD8+ T cell || id:ebi-a-GCST90001917	Inverse variance weighted	2	-0.115584	0.0483913	0.0169162
SLC1A2_FUSION_muscle	CD45 on granulocyte || id:ebi-a-GCST90001913	Inverse variance weighted	3	-0.0828547	0.0356673	0.0201799
SLC1A2_FUSION_muscle	CD45 on granulocyte || id:ebi-a-GCST90001913	Penalised weighted median	3	-0.0822932	0.038188	0.031166
SLC1A2_FUSION_muscle	CD45 on granulocyte || id:ebi-a-GCST90001913	Weighted median	3	-0.0822932	0.0372754	0.0272648
SLC1A2_GTEx_Cells_Cultured_fibroblasts	CD45 on Granulocytic Myeloid-Derived Suppressor Cells || id:ebi-a-GCST90002047	Inverse variance weighted	2	-0.328085	0.147336	0.0259617
SLC1A2_GTEx_Artery_Aorta	CD45 on HLA DR+ CD4+ T cell || id:ebi-a-GCST90001920	Inverse variance weighted	2	-0.127007	0.0524165	0.0153914
SLC1A2_GTEx_Artery_Aorta	CD45 on HLA DR+ T cell || id:ebi-a-GCST90001918	Inverse variance weighted	2	-0.165581	0.0529356	0.00176019
SLC1A2_FUSION_muscle	CD45 on lymphocyte || id:ebi-a-GCST90001914	Inverse variance weighted	3	-0.106353	0.0351237	0.00246228
SLC1A2_FUSION_muscle	CD45 on lymphocyte || id:ebi-a-GCST90001914	Penalised weighted median	3	-0.108493	0.0390268	0.00543671
SLC1A2_FUSION_muscle	CD45 on lymphocyte || id:ebi-a-GCST90001914	Weighted median	3	-0.108493	0.0386559	0.00500629
SLC1A2_GTEx_Artery_Aorta	CD45 on lymphocyte || id:ebi-a-GCST90001914	Inverse variance weighted	2	-0.196565	0.0520307	0.000158181
SLC1A2_GTEx_Heart_Left_Ventricle	CD45 on lymphocyte || id:ebi-a-GCST90001914	Wald ratio	1	-0.221364	0.0888191	0.0126919
SLC1A2_CEREBELLUM_eQTL_MetaBrain	CD45 on lymphocyte || id:ebi-a-GCST90002041	Wald ratio	1	0.209316	0.100683	0.0376217
SLC1A2_GTEx_Heart_Atrial_Appendage	CD45 on lymphocyte || id:ebi-a-GCST90002041	Wald ratio	1	-0.225211	0.112996	0.0462528
SLC1A2_GTEx_Artery_Aorta	CD45 on Natural Killer || id:ebi-a-GCST90001911	Inverse variance weighted	2	-0.154326	0.0533105	0.00379343
SLC1A2_GTEx_Minor_Salivary_Gland	CD45 on Natural Killer || id:ebi-a-GCST90001911	Wald ratio	1	0.152717	0.0606245	0.0117667
SLC1A2_GTEx_Pancreas	CD45 on Natural Killer || id:ebi-a-GCST90001911	Wald ratio	1	0.0769086	0.0289138	0.00781565
SLC1A2_GTEx_Stomach	CD45 on Natural Killer || id:ebi-a-GCST90001911	Wald ratio	1	0.256397	0.101783	0.0117667
SLC1A2_GTEx_Testis	CD45 on Natural Killer || id:ebi-a-GCST90001911	Wald ratio	1	-0.436883	0.150994	0.00381125
SLC1A2_GTEx_Artery_Aorta	CD45 on Natural Killer T || id:ebi-a-GCST90001919	Inverse variance weighted	2	-0.106548	0.0532438	0.0453787
SLC1A2_FUSION_muscle	CD45 on T cell || id:ebi-a-GCST90001915	Inverse variance weighted	3	-0.101734	0.0393034	0.00964153
SLC1A2_FUSION_muscle	CD45 on T cell || id:ebi-a-GCST90001915	Penalised weighted median	3	-0.103761	0.0382226	0.00663443
SLC1A2_FUSION_muscle	CD45 on T cell || id:ebi-a-GCST90001915	Weighted median	3	-0.103761	0.0454318	0.0223781
SLC1A2_GTEx_Artery_Aorta	CD45 on T cell || id:ebi-a-GCST90001915	Inverse variance weighted	2	-0.181965	0.0513214	0.000391721
SLC1A2_GTEx_Heart_Left_Ventricle	CD45 on T cell || id:ebi-a-GCST90001915	Wald ratio	1	-0.18709	0.0876253	0.0327519
SLC1A2_GTEx_Pancreas	CD45 on T cell || id:ebi-a-GCST90001915	Wald ratio	1	0.0561244	0.0279236	0.0444387
SLC1A2_GTEx_Artery_Aorta	CD45RA- CD4+ T cell %CD4+ T cell || id:ebi-a-GCST90001535	Inverse variance weighted	2	-0.14607	0.0470032	0.00188582
SLC1A2_GTEx_Heart_Left_Ventricle	CD45RA- CD4+ T cell %CD4+ T cell || id:ebi-a-GCST90001535	Wald ratio	1	-0.209599	0.0801387	0.00891083
SLC1A2_GTEx_Minor_Salivary_Gland	CD45RA- CD4+ T cell %CD4+ T cell || id:ebi-a-GCST90001535	Wald ratio	1	0.125852	0.0531688	0.017932
SLC1A2_GTEx_Pancreas	CD45RA- CD4+ T cell %CD4+ T cell || id:ebi-a-GCST90001535	Wald ratio	1	0.0542034	0.0253788	0.0326975
SLC1A2_GTEx_Stomach	CD45RA- CD4+ T cell %CD4+ T cell || id:ebi-a-GCST90001535	Wald ratio	1	0.211292	0.0892651	0.017932
SLC1A2_GTEx_Heart_Left_Ventricle	CD45RA+ CD8+ T cell %CD8+ T cell || id:ebi-a-GCST90001561	Wald ratio	1	0.155651	0.0730252	0.0330503
SLC1A2_FUSION_muscle	CD48 antigen || id:prot-a-451	Inverse variance weighted	3	-0.0668648	0.031448	0.0334865
SLC1A2_FUSION_muscle	CD48 antigen || id:prot-a-451	Weighted median	3	-0.0683798	0.0346861	0.0486792
SLC1A2_GTEx_Minor_Salivary_Gland	CD6 levels || id:ebi-a-GCST90000453	Wald ratio	1	0.274903	0.0977364	0.00491275
SLC1A2_GTEx_Pancreas	CD6 levels || id:ebi-a-GCST90000453	Wald ratio	1	0.12724	0.0463511	0.00604851
SLC1A2_GTEx_Stomach	CD6 levels || id:ebi-a-GCST90000453	Wald ratio	1	0.461535	0.16409	0.00491275
SLC1A2_GTEx_Cells_Cultured_fibroblasts	CD62L on CD62L+ myeloid Dendritic Cell || id:ebi-a-GCST90001831	Inverse variance weighted	2	0.205903	0.0959954	0.0319591
SLC1A2_FUSION_muscle	CD62L on CD62L+ plasmacytoid Dendritic Cell || id:ebi-a-GCST90001832	Inverse variance weighted	3	-0.0896502	0.0346445	0.00966132
SLC1A2_FUSION_muscle	CD62L on CD62L+ plasmacytoid Dendritic Cell || id:ebi-a-GCST90001832	Penalised weighted median	3	-0.086127	0.0389107	0.0268665
SLC1A2_FUSION_muscle	CD62L on CD62L+ plasmacytoid Dendritic Cell || id:ebi-a-GCST90001832	Weighted median	3	-0.086127	0.0381495	0.0239696
SLC1A2_GTEx_Muscle_Skeletal	CD62L on granulocyte || id:ebi-a-GCST90001835	Wald ratio	1	0.340519	0.151301	0.0244108
SLC1A2_METSIM_eQTL	CD62L on granulocyte || id:ebi-a-GCST90001835	Wald ratio	1	0.189025	0.0839887	0.0244108
SLC1A2_GTEx_Heart_Left_Ventricle	CD62L on monocyte || id:ebi-a-GCST90001834	Wald ratio	1	0.197636	0.0935946	0.0347197
SLC1A2_GTEx_Heart_Atrial_Appendage	CD62L- HLA DR++ monocyte Absolute Count || id:ebi-a-GCST90001454	Wald ratio	1	0.19327	0.0821508	0.0186413
SLC1A2_GTEx_Minor_Salivary_Gland	CD62L- HLA DR++ monocyte Absolute Count || id:ebi-a-GCST90001454	Wald ratio	1	0.12908	0.0594166	0.0298217
SLC1A2_GTEx_Pancreas	CD62L- HLA DR++ monocyte Absolute Count || id:ebi-a-GCST90001454	Wald ratio	1	0.05859	0.0283691	0.0388974
SLC1A2_GTEx_Stomach	CD62L- HLA DR++ monocyte Absolute Count || id:ebi-a-GCST90001454	Wald ratio	1	0.216712	0.0997545	0.0298217
SLC1A2_GTEx_Testis	CD62L- HLA DR++ monocyte Absolute Count || id:ebi-a-GCST90001454	Wald ratio	1	0.332208	0.146234	0.0231008
SLC1A2_GTEx_Pancreas	CD62L- plasmacytoid Dendritic Cell Absolute Count || id:ebi-a-GCST90001470	Wald ratio	1	0.0529557	0.026161	0.0429471
SLC1A2_Retinal_eQTL	CD63 antigen || id:prot-a-456	Wald ratio	1	-0.114602	0.0558659	0.0402296
SLC1A2_GTEx_Cells_Cultured_fibroblasts	CD66b on Granulocytic Myeloid-Derived Suppressor Cells || id:ebi-a-GCST90001837	Inverse variance weighted	2	-0.291267	0.146776	0.0472079
SLC1A2_GTEx_Minor_Salivary_Gland	CD66b++ myeloid cell Absolute Count || id:ebi-a-GCST90001529	Wald ratio	1	0.160777	0.0747237	0.0314276
SLC1A2_GTEx_Muscle_Skeletal	CD66b++ myeloid cell Absolute Count || id:ebi-a-GCST90001529	Wald ratio	1	-0.481137	0.187761	0.0103922
SLC1A2_GTEx_Pancreas	CD66b++ myeloid cell Absolute Count || id:ebi-a-GCST90001529	Wald ratio	1	0.0757303	0.0356867	0.0338305
SLC1A2_GTEx_Stomach	CD66b++ myeloid cell Absolute Count || id:ebi-a-GCST90001529	Wald ratio	1	0.269928	0.125454	0.0314276
SLC1A2_METSIM_eQTL	CD66b++ myeloid cell Absolute Count || id:ebi-a-GCST90001529	Wald ratio	1	-0.267084	0.104228	0.0103922
SLC1A2_FUSION_muscle	CD8 on CD28- CD8+ T cell || id:ebi-a-GCST90002120	Penalised weighted median	3	-0.0869349	0.0398102	0.0289816
SLC1A2_FUSION_muscle	CD8 on CD28- CD8+ T cell || id:ebi-a-GCST90002120	Weighted median	3	-0.0869349	0.0390257	0.0259051
SLC1A2_GTEx_Artery_Aorta	CD8 on CD28- CD8+ T cell || id:ebi-a-GCST90002120	Inverse variance weighted	2	-0.11816	0.0544417	0.0299772
SLC1A2_GTEx_Minor_Salivary_Gland	CD8 on CD39+ CD8+ T cell || id:ebi-a-GCST90002121	Wald ratio	1	-0.126101	0.0613534	0.0398472
SLC1A2_GTEx_Pancreas	CD8 on CD39+ CD8+ T cell || id:ebi-a-GCST90002121	Wald ratio	1	-0.0614912	0.0292504	0.0355328
SLC1A2_GTEx_Stomach	CD8 on CD39+ CD8+ T cell || id:ebi-a-GCST90002121	Wald ratio	1	-0.211712	0.103006	0.0398472
SLC1A2_GTEx_Adipose_Subcutaneous	CD8 on CD8+ T cell || id:ebi-a-GCST90002058	Wald ratio	1	0.24745	0.125553	0.0487378
SLC1A2_CEREBELLUM_eQTL_MetaBrain	CD8 on HLA DR+ CD8+ T cell || id:ebi-a-GCST90002060	Wald ratio	1	0.168651	0.075098	0.0247204
SLC1A2_GTEx_Adipose_Subcutaneous	CD8 on naive CD8+ T cell || id:ebi-a-GCST90002055	Wald ratio	1	0.285911	0.128632	0.0262362
SLC1A2_FUSION_muscle	CD8 on Terminally Differentiated CD8+ T cell || id:ebi-a-GCST90002057	Penalised weighted median	3	-0.082706	0.0403006	0.0401477
SLC1A2_FUSION_muscle	CD8 on Terminally Differentiated CD8+ T cell || id:ebi-a-GCST90002057	Weighted median	3	-0.0827076	0.0394198	0.0358943
SLC1A2_GTEx_Artery_Aorta	CD8 on Terminally Differentiated CD8+ T cell || id:ebi-a-GCST90002057	Inverse variance weighted	2	-0.135549	0.0542462	0.0124628
SLC1A2_GTEx_Adipose_Subcutaneous	CD8+ T cell Absolute Count || id:ebi-a-GCST90001592	Wald ratio	1	-0.272027	0.113017	0.0160861
SLC1A2_GTEx_Minor_Salivary_Gland	CD80 on CD62L+ myeloid Dendritic Cell || id:ebi-a-GCST90002036	Wald ratio	1	0.178583	0.0623947	0.00420778
SLC1A2_GTEx_Pancreas	CD80 on CD62L+ myeloid Dendritic Cell || id:ebi-a-GCST90002036	Wald ratio	1	0.0879493	0.0297455	0.00310926
SLC1A2_GTEx_Stomach	CD80 on CD62L+ myeloid Dendritic Cell || id:ebi-a-GCST90002036	Wald ratio	1	0.299823	0.104755	0.00420778
SLC1A2_FUSION_muscle	CD80 on granulocyte || id:ebi-a-GCST90002040	Inverse variance weighted	3	0.0729457	0.0371444	0.0495487
SLC1A2_GTEx_Cells_Cultured_fibroblasts	CD80 on monocyte || id:ebi-a-GCST90002039	Inverse variance weighted	2	-0.232675	0.101195	0.0214894
SLC1A2_GTEx_Minor_Salivary_Gland	CD80 on myeloid Dendritic Cell || id:ebi-a-GCST90002035	Wald ratio	1	0.190475	0.0623114	0.002237
SLC1A2_GTEx_Pancreas	CD80 on myeloid Dendritic Cell || id:ebi-a-GCST90002035	Wald ratio	1	0.0925339	0.0297059	0.00183945
SLC1A2_GTEx_Stomach	CD80 on myeloid Dendritic Cell || id:ebi-a-GCST90002035	Wald ratio	1	0.319788	0.104615	0.002237
SLC1A2_GTEx_Heart_Atrial_Appendage	CD86 on CD62L+ myeloid Dendritic Cell || id:ebi-a-GCST90001904	Wald ratio	1	-0.195773	0.0861864	0.0231163
SLC1A2_CEREBELLUM_eQTL_MetaBrain	CD86+ plasmacytoid Dendritic Cell %Dendritic Cell || id:ebi-a-GCST90001467	Wald ratio	1	0.153971	0.0711833	0.0305397
SLC1A2_GTEx_Testis	CD86+ plasmacytoid Dendritic Cell %Dendritic Cell || id:ebi-a-GCST90001467	Wald ratio	1	-0.348522	0.139762	0.0126425
SLC1A2_GTEx_Minor_Salivary_Gland	CD86+ plasmacytoid Dendritic Cell Absolute Count || id:ebi-a-GCST90001466	Wald ratio	1	0.137785	0.0564385	0.0146333
SLC1A2_GTEx_Pancreas	CD86+ plasmacytoid Dendritic Cell Absolute Count || id:ebi-a-GCST90001466	Wald ratio	1	0.0656402	0.0269334	0.0148043
SLC1A2_GTEx_Stomach	CD86+ plasmacytoid Dendritic Cell Absolute Count || id:ebi-a-GCST90001466	Wald ratio	1	0.231327	0.0947546	0.0146333
SLC1A2_CEREBELLUM_eQTL_MetaBrain	CD8dim T cell %leukocyte || id:ebi-a-GCST90001612	Wald ratio	1	-0.16941	0.070664	0.0165119
SLC1A2_CEREBELLUM_eQTL_MetaBrain	CD8dim T cell %T cell || id:ebi-a-GCST90001597	Wald ratio	1	-0.192059	0.0697053	0.00586382
SLC1A2_CEREBELLUM_eQTL_MetaBrain	CD8dim T cell Absolute Count || id:ebi-a-GCST90001596	Wald ratio	1	-0.159264	0.0683672	0.0198307
SLC1A2_CEREBELLUM_eQTL_MetaBrain	CDGSH iron-sulfur domain-containing protein 1 || id:prot-a-562	Wald ratio	1	-0.150795	0.0736999	0.0407494
SLC1A2_GTEx_Skin_Sun_Exposed_Lower_leg	Cell adhesion molecule 3 || id:prot-a-338	Wald ratio	1	-0.200579	0.0966399	0.0379376
SLC1A2_GTEx_Artery_Aorta	Cell adhesion molecule-related/down-regulated by oncogenes || id:prot-a-499	Inverse variance weighted	2	0.131189	0.062996	0.0372977
SLC1A2_GTEx_Heart_Atrial_Appendage	Cell adhesion molecule-related/down-regulated by oncogenes || id:prot-a-499	Wald ratio	1	0.178317	0.0788347	0.0237033
SLC1A2_GTEx_Heart_Left_Ventricle	Cell adhesion molecule-related/down-regulated by oncogenes || id:prot-a-499	Wald ratio	1	0.168883	0.084566	0.0458188
SLC1A2_GTEx_Muscle_Skeletal	Cell adhesion molecule-related/down-regulated by oncogenes || id:prot-a-499	Wald ratio	1	0.307539	0.137988	0.0258313
SLC1A2_METSIM_eQTL	Cell adhesion molecule-related/down-regulated by oncogenes || id:prot-a-499	Wald ratio	1	0.170718	0.0765984	0.0258313
SLC1A2_GTEx_Artery_Aorta	Cell division control protein 42 homolog || id:prot-a-474	Inverse variance weighted	2	0.163605	0.062996	0.00940248
SLC1A2_GTEx_Heart_Atrial_Appendage	Cell surface glycoprotein CD200 receptor 2 || id:prot-a-424	Wald ratio	1	-0.162362	0.0788347	0.0394441
SLC1A2_CEREBELLUM_eQTL_MetaBrain	Cellular retinoic acid-binding protein 1 || id:prot-a-650	Wald ratio	1	-0.153392	0.0736999	0.0374064
SLC1A2_GTEx_Adipose_Subcutaneous	Cellular retinoic acid-binding protein 1 || id:prot-a-650	Wald ratio	1	0.248247	0.125636	0.0481627
SLC1A2_GTEx_Adipose_Subcutaneous	Cellular tumor antigen p53 || id:prot-a-3080	Wald ratio	1	0.295808	0.125636	0.0185484
SLC1A2_GTEx_Cells_Cultured_fibroblasts	Cellular tumor antigen p53 || id:prot-a-3080	Inverse variance weighted	2	0.221338	0.0840529	0.00845561
SLC1A2_GTEx_Heart_Left_Ventricle	Cellular tumor antigen p53 || id:prot-a-3080	Wald ratio	1	-0.275088	0.084566	0.00114217
SLC1A2_GTEx_Muscle_Skeletal	Cellular tumor antigen p53 || id:prot-a-3080	Wald ratio	1	-0.421248	0.137583	0.00220036
SLC1A2_METSIM_eQTL	Cellular tumor antigen p53 || id:prot-a-3080	Wald ratio	1	-0.233839	0.0763738	0.00220036
SLC1A2_GTEx_Artery_Aorta	Central Memory CD4-CD8- T cell %CD4-CD8- T cell || id:ebi-a-GCST90001564	Inverse variance weighted	2	0.131034	0.0606338	0.0306901
SLC1A2_GTEx_Heart_Atrial_Appendage	Central Memory CD4-CD8- T cell %CD4-CD8- T cell || id:ebi-a-GCST90001564	Wald ratio	1	0.148284	0.0728909	0.0419179
SLC1A2_GTEx_Heart_Left_Ventricle	Central Memory CD4-CD8- T cell %CD4-CD8- T cell || id:ebi-a-GCST90001564	Wald ratio	1	0.216439	0.0788951	0.00608103
SLC1A2_CEREBELLUM_eQTL_MetaBrain	Central Memory CD4-CD8- T cell %T cell || id:ebi-a-GCST90001565	Wald ratio	1	-0.13218	0.0620358	0.0331126
SLC1A2_GTEx_Artery_Aorta	Central Memory CD4-CD8- T cell %T cell || id:ebi-a-GCST90001565	Inverse variance weighted	2	0.108183	0.0433591	0.0125938
SLC1A2_GTEx_Heart_Left_Ventricle	Central Memory CD4-CD8- T cell %T cell || id:ebi-a-GCST90001565	Wald ratio	1	0.1558	0.0742191	0.0357997
SLC1A2_GTEx_Muscle_Skeletal	Central Memory CD4-CD8- T cell %T cell || id:ebi-a-GCST90001565	Wald ratio	1	0.264686	0.123623	0.0322676
SLC1A2_GTEx_Testis	Central Memory CD4-CD8- T cell %T cell || id:ebi-a-GCST90001565	Wald ratio	1	0.259573	0.122485	0.0340724
SLC1A2_METSIM_eQTL	Central Memory CD4-CD8- T cell %T cell || id:ebi-a-GCST90001565	Wald ratio	1	0.14693	0.0686241	0.0322676
SLC1A2_CEREBELLUM_eQTL_MetaBrain	Central Memory CD4-CD8- T cell Absolute Count || id:ebi-a-GCST90001563	Wald ratio	1	-0.123732	0.0607575	0.0417013
SLC1A2_FUSION_muscle	Central Memory CD4-CD8- T cell Absolute Count || id:ebi-a-GCST90001563	Inverse variance weighted	3	0.0600137	0.0286278	0.036052
SLC1A2_FUSION_muscle	Central Memory CD4-CD8- T cell Absolute Count || id:ebi-a-GCST90001563	Penalised weighted median	3	0.0629919	0.0313398	0.0444345
SLC1A2_FUSION_muscle	Central Memory CD4-CD8- T cell Absolute Count || id:ebi-a-GCST90001563	Weighted median	3	0.0629919	0.0292839	0.0314703
SLC1A2_GTEx_Artery_Aorta	Central Memory CD4-CD8- T cell Absolute Count || id:ebi-a-GCST90001563	Inverse variance weighted	2	0.115373	0.0425158	0.00665477
SLC1A2_GTEx_Heart_Left_Ventricle	Central Memory CD4-CD8- T cell Absolute Count || id:ebi-a-GCST90001563	Wald ratio	1	0.160004	0.0730003	0.0283923
SLC1A2_GTEx_Muscle_Skeletal	Central Memory CD4-CD8- T cell Absolute Count || id:ebi-a-GCST90001563	Wald ratio	1	0.27723	0.121114	0.0220789
SLC1A2_GTEx_Testis	Central Memory CD4-CD8- T cell Absolute Count || id:ebi-a-GCST90001563	Wald ratio	1	0.270966	0.120079	0.0240349
SLC1A2_METSIM_eQTL	Central Memory CD4-CD8- T cell Absolute Count || id:ebi-a-GCST90001563	Wald ratio	1	0.153893	0.0672314	0.0220789
SLC1A2_GTEx_Testis	Central Memory CD4+ T cell Absolute Count || id:ebi-a-GCST90001537	Wald ratio	1	0.362429	0.142383	0.0109136
SLC1A2_GTEx_Adipose_Subcutaneous	Centrosomal protein of 57 kDa || id:prot-a-512	Wald ratio	1	-0.297457	0.125361	0.0176535
SLC1A2_Retinal_eQTL	Centrosomal protein of 57 kDa || id:prot-a-512	Wald ratio	1	0.144633	0.0558659	0.00962739
SLC1A2_GTEx_Cells_Cultured_fibroblasts	Cerebral aneurysm, nonruptured (no controls excluded) || id:finn-b-I9_ANEURYSM_EXNONE	Inverse variance weighted	2	0.410892	0.154679	0.00789765
SLC1A2_GTEx_Cells_Cultured_fibroblasts	Cerebral aneurysm, nonruptured || id:finn-b-I9_ANEURYSM	Inverse variance weighted	2	0.410637	0.154679	0.00793631
SLC1A2_CEREBELLUM_eQTL_MetaBrain	Cerebral dopamine neurotrophic factor || id:prot-a-498	Wald ratio	1	-0.159184	0.0736999	0.0307811
SLC1A2_GTEx_Skin_Sun_Exposed_Lower_leg	Cerebral dopamine neurotrophic factor || id:prot-a-498	Wald ratio	1	0.198681	0.0966399	0.039793
SLC1A2_GTEx_Skin_Sun_Exposed_Lower_leg	Cerebral palsy || id:finn-b-G6_CP	Wald ratio	1	-0.829906	0.377655	0.0279829
SLC1A2_GTEx_Minor_Salivary_Gland	Ceroid-lipofuscinosis neuronal protein 5 || id:prot-a-589	Wald ratio	1	-0.10538	0.052898	0.0463572
SLC1A2_GTEx_Pancreas	Ceroid-lipofuscinosis neuronal protein 5 || id:prot-a-589	Wald ratio	1	-0.0489157	0.0248539	0.0490534
SLC1A2_GTEx_Stomach	Ceroid-lipofuscinosis neuronal protein 5 || id:prot-a-589	Wald ratio	1	-0.176922	0.0888106	0.0463572
SLC1A2_GTEx_Adipose_Subcutaneous	Cervical cancer || id:bbj-a-98	Wald ratio	1	0.483423	0.200435	0.0158711
SLC1A2_Retinal_eQTL	Cervical cancer || id:bbj-a-98	Wald ratio	1	0.302049	0.144844	0.0370386
SLC1A2_GTEx_Artery_Aorta	Cervical disc disorders || id:finn-b-M13_CERVICDISC	Inverse variance weighted	2	0.115521	0.0386484	0.00279871
SLC1A2_GTEx_Heart_Atrial_Appendage	Cervical disc disorders || id:finn-b-M13_CERVICDISC	Wald ratio	1	0.145782	0.057249	0.0108825
SLC1A2_GTEx_Heart_Left_Ventricle	Cervical disc disorders || id:finn-b-M13_CERVICDISC	Wald ratio	1	0.134062	0.0574551	0.0196307
SLC1A2_GTEx_Testis	Cervical disc disorders || id:finn-b-M13_CERVICDISC	Wald ratio	1	0.291505	0.099486	0.00338845
SLC1A2_FUSION_muscle	Cervical root disorders || id:finn-b-G6_CERVROOT	Inverse variance weighted	3	0.368148	0.183304	0.0446011
SLC1A2_GTEx_Testis	Cervicocranial syndrome || id:finn-b-M13_CERVICOCRANSDR	Wald ratio	1	0.429501	0.210204	0.041027
SLC1A2_GTEx_Heart_Left_Ventricle	Charcot foot || id:finn-b-CHARCOT	Wald ratio	1	-0.99564	0.388257	0.010336
SLC1A2_CEREBELLUM_eQTL_MetaBrain	Chiro-inositol || id:met-a-745	Wald ratio	1	-0.196733	0.077295	0.0109209
SLC1A2_GTEx_Heart_Atrial_Appendage	Chiro-inositol || id:met-a-745	Wald ratio	1	0.0888455	0.0412944	0.0314356
SLC1A2_GTEx_Testis	Chiro-inositol || id:met-a-745	Wald ratio	1	0.1856	0.070603	0.00856898
SLC1A2_GTEx_Adipose_Subcutaneous	Chirrosis of liver, NAS || id:finn-b-CHIRHEP_NAS	Wald ratio	1	0.776632	0.285361	0.00649707
SLC1A2_GTEx_Adipose_Subcutaneous	Chitinase-3-like protein 1 levels || id:ebi-a-GCST90010201	Wald ratio	1	-0.399216	0.199387	0.0452608
SLC1A2_CEREBELLUM_eQTL_MetaBrain	Chlamydia trachomatis momp D antibody levels || id:ebi-a-GCST90006888	Wald ratio	1	-0.288524	0.112525	0.0103444
SLC1A2_GTEx_Minor_Salivary_Gland	Chlamydia trachomatis PorB antibody levels || id:ebi-a-GCST90006890	Wald ratio	1	-0.392583	0.164549	0.0170417
SLC1A2_GTEx_Pancreas	Chlamydia trachomatis PorB antibody levels || id:ebi-a-GCST90006890	Wald ratio	1	-0.189929	0.0784813	0.0155184
SLC1A2_GTEx_Stomach	Chlamydia trachomatis PorB antibody levels || id:ebi-a-GCST90006890	Wald ratio	1	-0.659107	0.276262	0.0170417
SLC1A2_CEREBELLUM_eQTL_MetaBrain	Chlamydia trachomatis tarp-D F1 antibody levels || id:ebi-a-GCST90006891	Wald ratio	1	-0.235558	0.100491	0.0190749
SLC1A2_CEREBELLUM_eQTL_MetaBrain	Chlamydia trachomatis tarp-D F2 antibody levels || id:ebi-a-GCST90006892	Wald ratio	1	-0.237959	0.0894326	0.00779637
SLC1A2_GTEx_Artery_Aorta	Chlamydia trachomatis tarp-D F2 antibody levels || id:ebi-a-GCST90006892	Inverse variance weighted	2	-0.155518	0.0777924	0.0455937
SLC1A2_CEREBELLUM_eQTL_MetaBrain	Chlocystitis || id:finn-b-K11_CHOLECYST	Wald ratio	1	0.230088	0.0938725	0.0142435
SLC1A2_GTEx_Artery_Aorta	Chloride intracellular channel protein 4 || id:prot-a-583	Inverse variance weighted	2	0.146533	0.062996	0.0200147
SLC1A2_GTEx_Heart_Left_Ventricle	Chloride intracellular channel protein 4 || id:prot-a-583	Wald ratio	1	0.172117	0.0848147	0.0424251
SLC1A2_CEREBELLUM_eQTL_MetaBrain	Chloride intracellular channel protein 5 || id:prot-a-584	Wald ratio	1	-0.152193	0.0736999	0.0389192
SLC1A2_GTEx_Adipose_Subcutaneous	Chloride intracellular channel protein 5 || id:prot-a-584	Wald ratio	1	-0.277113	0.125361	0.0270687
SLC1A2_GTEx_Muscle_Skeletal	Cholecystitits || id:ieu-b-4971	Wald ratio	1	-0.331673	0.130584	0.0110879
SLC1A2_METSIM_eQTL	Cholecystitits || id:ieu-b-4971	Wald ratio	1	-0.184115	0.0724886	0.0110879
SLC1A2_Retinal_eQTL	Cholesteatoma of middle ear || id:finn-b-H8_CHOLEASTOMA	Wald ratio	1	0.232296	0.114161	0.0418694
SLC1A2_CEREBELLUM_eQTL_MetaBrain	Cholesterol in medium HDL || id:met-d-M_HDL_C	Wald ratio	1	0.0234216	0.0111455	0.0356028
SLC1A2_CEREBELLUM_eQTL_MetaBrain	Cholesterol in small HDL || id:met-d-S_HDL_C	Wald ratio	1	0.0273467	0.0120948	0.0237571
SLC1A2_CEREBELLUM_eQTL_MetaBrain	Cholesterol to total lipids ratio in chylomicrons and extremely large VLDL || id:met-d-XXL_VLDL_C_pct	Wald ratio	1	0.0264711	0.0121444	0.0292799
SLC1A2_GTEx_Heart_Left_Ventricle	Cholesterol to total lipids ratio in large HDL || id:met-d-L_HDL_C_pct	Wald ratio	1	0.0273081	0.0136699	0.0457519
SLC1A2_GTEx_Muscle_Skeletal	Cholesterol to total lipids ratio in medium HDL || id:met-d-M_HDL_C_pct	Wald ratio	1	0.0442023	0.0224666	0.0491297
SLC1A2_METSIM_eQTL	Cholesterol to total lipids ratio in medium HDL || id:met-d-M_HDL_C_pct	Wald ratio	1	0.0245371	0.0124714	0.0491297
SLC1A2_GTEx_Muscle_Skeletal	Cholesterol to total lipids ratio in small HDL || id:met-d-S_HDL_C_pct	Wald ratio	1	0.0466703	0.0233268	0.0454235
SLC1A2_METSIM_eQTL	Cholesterol to total lipids ratio in small HDL || id:met-d-S_HDL_C_pct	Wald ratio	1	0.0259071	0.0129489	0.0454235
SLC1A2_CEREBELLUM_eQTL_MetaBrain	Cholesterol to total lipids ratio in small LDL || id:met-d-S_LDL_C_pct	Wald ratio	1	0.0255505	0.0121651	0.0357017
SLC1A2_GTEx_Heart_Atrial_Appendage	Cholesterol, total || id:ebi-a-GCST005065	Wald ratio	1	0.0625673	0.0312836	0.0455003
SLC1A2_CEREBELLUM_eQTL_MetaBrain	Cholesteryl esters in medium HDL || id:met-d-M_HDL_CE	Wald ratio	1	0.0240184	0.0111869	0.0317926
SLC1A2_CEREBELLUM_eQTL_MetaBrain	Cholesteryl esters in small HDL || id:met-d-S_HDL_CE	Wald ratio	1	0.0275296	0.0121344	0.0232853
SLC1A2_CEREBELLUM_eQTL_MetaBrain	Cholesteryl esters to total lipids ratio in IDL || id:met-d-IDL_CE_pct	Wald ratio	1	0.0289561	0.0118863	0.0148474
SLC1A2_GTEx_Artery_Aorta	Cholesteryl esters to total lipids ratio in large HDL || id:met-d-L_HDL_CE_pct	Inverse variance weighted	2	0.020352	0.00994612	0.0407344
SLC1A2_GTEx_Heart_Left_Ventricle	Cholesteryl esters to total lipids ratio in large HDL || id:met-d-L_HDL_CE_pct	Wald ratio	1	0.0277309	0.0138766	0.0456732
SLC1A2_GTEx_Muscle_Skeletal	Cholesteryl esters to total lipids ratio in large HDL || id:met-d-L_HDL_CE_pct	Wald ratio	1	0.0482841	0.0225811	0.0324967
SLC1A2_METSIM_eQTL	Cholesteryl esters to total lipids ratio in large HDL || id:met-d-L_HDL_CE_pct	Wald ratio	1	0.0268029	0.012535	0.0324967
SLC1A2_FUSION_muscle	Cholesteryl esters to total lipids ratio in large LDL || id:met-d-L_LDL_CE_pct	Weighted median	3	0.0128529	0.00619808	0.038108
SLC1A2_GTEx_Artery_Aorta	Cholesteryl esters to total lipids ratio in medium HDL || id:met-d-M_HDL_CE_pct	Inverse variance weighted	2	0.0202918	0.0100805	0.0441182
SLC1A2_GTEx_Muscle_Skeletal	Cholesteryl esters to total lipids ratio in medium HDL || id:met-d-M_HDL_CE_pct	Wald ratio	1	0.0511142	0.0228863	0.0255227
SLC1A2_METSIM_eQTL	Cholesteryl esters to total lipids ratio in medium HDL || id:met-d-M_HDL_CE_pct	Wald ratio	1	0.028374	0.0127044	0.0255227
SLC1A2_GTEx_Muscle_Skeletal	Cholesteryl esters to total lipids ratio in small HDL || id:met-d-S_HDL_CE_pct	Wald ratio	1	0.053318	0.0232708	0.0219523
SLC1A2_METSIM_eQTL	Cholesteryl esters to total lipids ratio in small HDL || id:met-d-S_HDL_CE_pct	Wald ratio	1	0.0295973	0.0129179	0.0219523
SLC1A2_GTEx_Muscle_Skeletal	Cholesteryl esters to total lipids ratio in very large HDL || id:met-d-XL_HDL_CE_pct	Wald ratio	1	0.0519405	0.0235849	0.0276458
SLC1A2_METSIM_eQTL	Cholesteryl esters to total lipids ratio in very large HDL || id:met-d-XL_HDL_CE_pct	Wald ratio	1	0.0288327	0.0130922	0.0276458
SLC1A2_GTEx_Heart_Left_Ventricle	Chondroadherin || id:prot-a-533	Wald ratio	1	0.169878	0.0848147	0.0451845
SLC1A2_GTEx_Minor_Salivary_Gland	Chordin-like protein 2 levels || id:ebi-a-GCST90010297	Wald ratio	1	-0.306028	0.0865008	0.000403384
SLC1A2_GTEx_Pancreas	Chordin-like protein 2 levels || id:ebi-a-GCST90010297	Wald ratio	1	-0.134526	0.0412537	0.0011104
SLC1A2_GTEx_Stomach	Chordin-like protein 2 levels || id:ebi-a-GCST90010297	Wald ratio	1	-0.51379	0.145226	0.000403384
SLC1A2_FUSION_muscle	Choriogonadotropin subunit beta variant 2 || id:prot-a-531	Penalised weighted median	3	0.114337	0.0374909	0.00229055
SLC1A2_FUSION_muscle	Choriogonadotropin subunit beta variant 2 || id:prot-a-531	Weighted median	3	0.111624	0.0356514	0.00174222
SLC1A2_GTEx_Artery_Aorta	Choriogonadotropin subunit beta variant 2 || id:prot-a-531	Inverse variance weighted	2	0.134182	0.067432	0.0466029
SLC1A2_GTEx_Cells_Cultured_fibroblasts	Chromodomain-helicase-DNA-binding protein 7 || id:prot-a-536	Inverse variance weighted	2	-0.167108	0.0840529	0.0467974
SLC1A2_GTEx_Minor_Salivary_Gland	Chromodomain-helicase-DNA-binding protein 7 || id:prot-a-536	Wald ratio	1	0.178687	0.0526898	0.000695608
SLC1A2_GTEx_Pancreas	Chromodomain-helicase-DNA-binding protein 7 || id:prot-a-536	Wald ratio	1	0.0816913	0.0248539	0.00101314
SLC1A2_GTEx_Stomach	Chromodomain-helicase-DNA-binding protein 7 || id:prot-a-536	Wald ratio	1	0.299998	0.0884609	0.000695608
SLC1A2_GTEx_Adipose_Subcutaneous	Chronic diseases of tonsils and adenoids || id:finn-b-J10_CHRONTONSADEN	Wald ratio	1	-0.161649	0.0472852	0.000629431
SLC1A2_GTEx_Artery_Aorta	Chronic gastritis || id:finn-b-K11_CHRONGASTR	Inverse variance weighted	2	0.0930568	0.0444517	0.0363102
SLC1A2_GTEx_Heart_Left_Ventricle	Chronic gastritis || id:finn-b-K11_CHRONGASTR	Wald ratio	1	0.12859	0.0654143	0.0493241
SLC1A2_Retinal_eQTL	Chronic gastritis || id:finn-b-K11_CHRONGASTR	Wald ratio	1	0.0980414	0.0452669	0.0303224
SLC1A2_GTEx_Minor_Salivary_Gland	Chronic hepatitis NAS || id:finn-b-CHRONHEP_NAS	Wald ratio	1	0.516485	0.222838	0.0204625
SLC1A2_GTEx_Muscle_Skeletal	Chronic hepatitis NAS || id:finn-b-CHRONHEP_NAS	Wald ratio	1	-1.18119	0.579469	0.0415092
SLC1A2_GTEx_Pancreas	Chronic hepatitis NAS || id:finn-b-CHRONHEP_NAS	Wald ratio	1	0.244579	0.105852	0.0208566
SLC1A2_GTEx_Stomach	Chronic hepatitis NAS || id:finn-b-CHRONHEP_NAS	Wald ratio	1	0.867127	0.374123	0.0204625
SLC1A2_METSIM_eQTL	Chronic hepatitis NAS || id:finn-b-CHRONHEP_NAS	Wald ratio	1	-0.655691	0.321668	0.0415092
SLC1A2_FUSION_muscle	Chronic kidney disease || id:finn-b-N14_CHRONKIDNEYDIS	Inverse variance weighted	3	0.0612103	0.0281616	0.0297399
SLC1A2_FUSION_muscle	Chronic laryngitis and laryngotracheitis || id:finn-b-J10_CHRONLARYNGITIS	Inverse variance weighted	3	0.069749	0.0351846	0.0474376
SLC1A2_GTEx_Muscle_Skeletal	Chronic lower respiratory diseases || id:finn-b-J10_LOWCHRON	Wald ratio	1	-0.113709	0.054224	0.0359923
SLC1A2_METSIM_eQTL	Chronic lower respiratory diseases || id:finn-b-J10_LOWCHRON	Wald ratio	1	-0.0631207	0.0301003	0.0359923
SLC1A2_FUSION_muscle	Chronic mastoiditis || id:finn-b-H8_MASTCHRON	Inverse variance weighted	3	-0.180416	0.0898542	0.0446572
SLC1A2_CEREBELLUM_eQTL_MetaBrain	Chronic nephritic syndrome || id:finn-b-N14_CHRONEPHROPATH	Wald ratio	1	-0.461373	0.149197	0.00198566
SLC1A2_FUSION_muscle	Chronic nephritic syndrome || id:finn-b-N14_CHRONEPHROPATH	Inverse variance weighted	3	0.124612	0.0571278	0.0291618
SLC1A2_GTEx_Adipose_Subcutaneous	Chronic nephritic syndrome || id:finn-b-N14_CHRONEPHROPATH	Wald ratio	1	0.516014	0.221856	0.020024
SLC1A2_CEREBELLUM_eQTL_MetaBrain	Chronic periodontitis || id:finn-b-K11_PERIODON_CHRON	Wald ratio	1	-0.181753	0.0762964	0.0172096
SLC1A2_GTEx_Heart_Atrial_Appendage	Chronic rhinitsi, nasopharyngitis and pharyngitis || id:finn-b-J10_CHRONRHINITIS	Wald ratio	1	0.136397	0.0638186	0.0325773
SLC1A2_GTEx_Testis	Chronic rhinitsi, nasopharyngitis and pharyngitis || id:finn-b-J10_CHRONRHINITIS	Wald ratio	1	0.242831	0.111253	0.0290585
SLC1A2_GTEx_Minor_Salivary_Gland	Chronic sinusitis || id:finn-b-J10_CHRONSINUSITIS	Wald ratio	1	-0.0793471	0.036029	0.0276433
SLC1A2_GTEx_Pancreas	Chronic sinusitis || id:finn-b-J10_CHRONSINUSITIS	Wald ratio	1	-0.0370334	0.0171304	0.0306298
SLC1A2_GTEx_Stomach	Chronic sinusitis || id:finn-b-J10_CHRONSINUSITIS	Wald ratio	1	-0.133216	0.0604891	0.0276433
SLC1A2_GTEx_Testis	Chronic sinusitis || id:finn-b-J10_CHRONSINUSITIS	Wald ratio	1	0.20539	0.0909281	0.0238944
SLC1A2_GTEx_Cells_Cultured_fibroblasts	Chronic skin ulcers_UKB00038	Inverse variance weighted	2	-0.732034	0.331394	0.027178
SLC1A2_FUSION_muscle	Chronic tubulo-interstitial nephritis || id:finn-b-N14_CHRONTUBULOINTNEPHRITIS	Inverse variance weighted	3	0.127219	0.064239	0.0476591
SLC1A2_GTEx_Adipose_Subcutaneous	Chronic tubulo-interstitial nephritis || id:finn-b-N14_CHRONTUBULOINTNEPHRITIS	Wald ratio	1	0.582543	0.249622	0.0196114
SLC1A2_FUSION_muscle	Chronotype || id:ebi-a-GCST003837	Penalised weighted median	3	-0.0122829	0.00576876	0.033237
SLC1A2_FUSION_muscle	Chronotype || id:ebi-a-GCST003837	Weighted median	3	-0.0122829	0.00586672	0.0362909
SLC1A2_FUSION_muscle	Chronotype || id:ieu-a-1087	Penalised weighted median	3	-0.0122829	0.00581724	0.0347325
SLC1A2_FUSION_muscle	Chronotype || id:ieu-a-1087	Weighted median	3	-0.0122829	0.00582989	0.0351278
SLC1A2_CEREBELLUM_eQTL_MetaBrain	Chronotype || id:ieu-b-4861	Wald ratio	1	0.0220387	0.0108016	0.041318
SLC1A2_GTEx_Artery_Aorta	Chrystal arthropathies, rheuma endpoint || id:finn-b-RHEUMA_CHRYSTAL	Inverse variance weighted	2	-0.694711	0.250079	0.00547011
SLC1A2_GTEx_Heart_Left_Ventricle	Chrystal arthropathies, rheuma endpoint || id:finn-b-RHEUMA_CHRYSTAL	Wald ratio	1	-0.72677	0.366618	0.0474389
SLC1A2_GTEx_Skin_Sun_Exposed_Lower_leg	Chymase || id:prot-a-597	Wald ratio	1	-0.257658	0.096494	0.00758068
SLC1A2_GTEx_Adipose_Subcutaneous	Chymotrypsin C levels || id:ebi-a-GCST90010116	Wald ratio	1	0.482263	0.200148	0.0159729
SLC1A2_GTEx_Minor_Salivary_Gland	Chymotrypsin C levels || id:ebi-a-GCST90010116	Wald ratio	1	-0.297462	0.0863206	0.000568927
SLC1A2_GTEx_Pancreas	Chymotrypsin C levels || id:ebi-a-GCST90010116	Wald ratio	1	-0.127536	0.0411113	0.00192074
SLC1A2_GTEx_Stomach	Chymotrypsin C levels || id:ebi-a-GCST90010116	Wald ratio	1	-0.499409	0.144924	0.000568927
SLC1A2_GTEx_Skin_Sun_Exposed_Lower_leg	Chymotrypsin-C || id:prot-a-715	Wald ratio	1	-0.189776	0.0966399	0.0495595
SLC1A2_FUSION_muscle	Chymotrypsinogen B || id:prot-a-714	Inverse variance weighted	3	0.078789	0.031448	0.0122322
SLC1A2_FUSION_muscle	Chymotrypsinogen B || id:prot-a-714	Penalised weighted median	3	0.0719263	0.0358185	0.0446349
SLC1A2_FUSION_muscle	Chymotrypsinogen B || id:prot-a-714	Weighted median	3	0.0719263	0.0366479	0.0496892
SLC1A2_GTEx_Cells_Cultured_fibroblasts	Cigarettes per Day || id:ieu-b-25	Inverse variance weighted	2	0.0427322	0.0186517	0.0219596
SLC1A2_GTEx_Cells_Cultured_fibroblasts	Cigarettes smoked per day || id:ieu-b-142	Inverse variance weighted	2	0.0427322	0.0186517	0.0219596
SLC1A2_GTEx_Artery_Aorta	circulating leptin levels || id:ebi-a-GCST90012076	Inverse variance weighted	2	0.0508601	0.024158	0.0352639
SLC1A2_GTEx_Skin_Sun_Exposed_Lower_leg	Cirrhosis || id:bbj-a-105	Wald ratio	1	0.323722	0.164971	0.0497282
SLC1A2_GTEx_Minor_Salivary_Gland	Citrate || id:met-d-Citrate	Wald ratio	1	-0.0205017	0.00870606	0.0185286
SLC1A2_GTEx_Pancreas	Citrate || id:met-d-Citrate	Wald ratio	1	-0.00991167	0.0041383	0.0166155
SLC1A2_GTEx_Stomach	Citrate || id:met-d-Citrate	Wald ratio	1	-0.0344204	0.0146166	0.0185286
SLC1A2_Retinal_eQTL	Citrulline || id:met-a-356	Wald ratio	1	0.00817012	0.00375384	0.0295201
SLC1A2_Retinal_eQTL	Ck-beta-8-1 || id:prot-a-400	Wald ratio	1	0.126085	0.0558659	0.0240133
SLC1A2_FUSION_muscle	Clathrin heavy chain 1 || id:prot-a-595	Inverse variance weighted	3	0.100569	0.0416416	0.0157311
SLC1A2_FUSION_muscle	Clathrin heavy chain 1 || id:prot-a-595	Penalised weighted median	3	0.0980573	0.0396374	0.0133662
SLC1A2_FUSION_muscle	Clathrin heavy chain 1 || id:prot-a-595	Weighted median	3	0.0980573	0.0381927	0.0102453
SLC1A2_GTEx_Artery_Aorta	Clathrin heavy chain 1 || id:prot-a-595	Inverse variance weighted	2	0.15184	0.062996	0.0159391
SLC1A2_GTEx_Heart_Atrial_Appendage	Clathrin heavy chain 1 || id:prot-a-595	Wald ratio	1	0.157982	0.0788347	0.0450735
SLC1A2_CEREBELLUM_eQTL_MetaBrain	Clathrin interactor 1 || id:prot-a-585	Wald ratio	1	0.16178	0.0736999	0.0281549
SLC1A2_FUSION_muscle	Clusterin-like protein 1 levels || id:ebi-a-GCST90010301	Inverse variance weighted	3	0.119001	0.0529128	0.024513
SLC1A2_GTEx_Muscle_Skeletal	CMP-N-acetylneuraminate-beta-galactosamide-alpha-2,3-sialyltransferase 1 || id:prot-a-2848	Wald ratio	1	0.317656	0.137583	0.0209534
SLC1A2_METSIM_eQTL	CMP-N-acetylneuraminate-beta-galactosamide-alpha-2,3-sialyltransferase 1 || id:prot-a-2848	Wald ratio	1	0.176334	0.0763738	0.0209534
SLC1A2_GTEx_Adipose_Subcutaneous	CMP-N-acetylneuraminate-beta-galactosamide-alpha-2,3-sialyltransferase 2 || id:prot-a-2849	Wald ratio	1	-0.328247	0.125361	0.00883377
SLC1A2_GTEx_Artery_Aorta	CMRF35-like molecule 1 || id:prot-a-437	Inverse variance weighted	2	-0.131215	0.062996	0.0372601
SLC1A2_GTEx_Minor_Salivary_Gland	CMRF35-like molecule 2 || id:prot-a-435	Wald ratio	1	0.153071	0.052898	0.00380731
SLC1A2_GTEx_Muscle_Skeletal	CMRF35-like molecule 2 || id:prot-a-435	Wald ratio	1	-0.271525	0.137988	0.0490977
SLC1A2_GTEx_Pancreas	CMRF35-like molecule 2 || id:prot-a-435	Wald ratio	1	0.0749579	0.0248539	0.00256187
SLC1A2_GTEx_Stomach	CMRF35-like molecule 2 || id:prot-a-435	Wald ratio	1	0.256991	0.0888106	0.00380731
SLC1A2_METSIM_eQTL	CMRF35-like molecule 2 || id:prot-a-435	Wald ratio	1	-0.150726	0.0765984	0.0490977
SLC1A2_CEREBELLUM_eQTL_MetaBrain	CMRF35-like molecule 6 || id:prot-a-433	Wald ratio	1	0.201127	0.0736999	0.00635272
SLC1A2_FUSION_muscle	CMRF35-like molecule 6 || id:prot-a-433	Penalised weighted median	3	0.0933849	0.0384168	0.0150641
SLC1A2_FUSION_muscle	CMRF35-like molecule 6 || id:prot-a-433	Weighted median	3	0.0845517	0.0390411	0.0303334
SLC1A2_Retinal_eQTL	CMRF35-like molecule 6 || id:prot-a-433	Wald ratio	1	0.130059	0.0558659	0.0199087
SLC1A2_GTEx_Minor_Salivary_Gland	CMRF35-like molecule 6 || id:prot-a-434	Wald ratio	1	-0.137868	0.052898	0.00915265
SLC1A2_GTEx_Pancreas	CMRF35-like molecule 6 || id:prot-a-434	Wald ratio	1	-0.0640657	0.0248539	0.00994634
SLC1A2_GTEx_Stomach	CMRF35-like molecule 6 || id:prot-a-434	Wald ratio	1	-0.231467	0.0888106	0.00915265
SLC1A2_Retinal_eQTL	CMRF35-like molecule 6 || id:prot-a-434	Wald ratio	1	0.16274	0.0558659	0.00357925
SLC1A2_GTEx_Minor_Salivary_Gland	CMRF35-like molecule 8 || id:prot-a-432	Wald ratio	1	-0.11371	0.052898	0.0315864
SLC1A2_GTEx_Pancreas	CMRF35-like molecule 8 || id:prot-a-432	Wald ratio	1	-0.0527775	0.0248539	0.0337115
SLC1A2_GTEx_Stomach	CMRF35-like molecule 8 || id:prot-a-432	Wald ratio	1	-0.190908	0.0888106	0.0315864
SLC1A2_GTEx_Artery_Aorta	CMRF35-like molecule 9 || id:prot-a-438	Inverse variance weighted	2	-0.125987	0.062996	0.0455094
SLC1A2_GTEx_Skin_Sun_Exposed_Lower_leg	Cofilin-1 || id:prot-a-524	Wald ratio	1	-0.197075	0.0966399	0.0414226
SLC1A2_GTEx_Adipose_Subcutaneous	Coiled-coil domain-containing protein 126 || id:prot-a-380	Wald ratio	1	0.277663	0.125361	0.0267661
SLC1A2_GTEx_Testis	Coiled-coil domain-containing protein 126 || id:prot-a-380	Wald ratio	1	-0.384037	0.137462	0.00520968
SLC1A2_FUSION_muscle	Coiled-coil domain-containing protein 134 || id:prot-a-381	Inverse variance weighted	3	0.0677375	0.031448	0.0312439
SLC1A2_FUSION_muscle	Coiled-coil domain-containing protein 134 || id:prot-a-381	Penalised weighted median	3	0.0729123	0.0347968	0.0361375
SLC1A2_FUSION_muscle	Coiled-coil domain-containing protein 134 || id:prot-a-381	Weighted median	3	0.0729123	0.0349697	0.0370681
SLC1A2_GTEx_Adipose_Subcutaneous	Coiled-coil domain-containing protein 167 || id:prot-a-382	Wald ratio	1	0.249897	0.125636	0.0466947
SLC1A2_GTEx_Minor_Salivary_Gland	Coiled-coil domain-containing protein 80 levels || id:ebi-a-GCST90010290	Wald ratio	1	-0.219194	0.086793	0.0115541
SLC1A2_GTEx_Pancreas	Coiled-coil domain-containing protein 80 levels || id:ebi-a-GCST90010290	Wald ratio	1	-0.104686	0.0413291	0.01131
SLC1A2_GTEx_Stomach	Coiled-coil domain-containing protein 80 levels || id:ebi-a-GCST90010290	Wald ratio	1	-0.368004	0.145717	0.0115541
SLC1A2_GTEx_Skin_Sun_Exposed_Lower_leg	Coiled-coil-helix-coiled-coil-helix domain-containing protein 10, mitochondrial || id:prot-a-534	Wald ratio	1	-0.199411	0.0966399	0.0390705
SLC1A2_CEREBELLUM_eQTL_MetaBrain	Coiled-coil-helix-coiled-coil-helix domain-containing protein 2 || id:prot-a-535	Wald ratio	1	-0.172566	0.0736999	0.0192083
SLC1A2_FUSION_muscle	Coiled-coil-helix-coiled-coil-helix domain-containing protein 2 || id:prot-a-535	Inverse variance weighted	3	0.080513	0.031448	0.0104614
SLC1A2_FUSION_muscle	Coiled-coil-helix-coiled-coil-helix domain-containing protein 2 || id:prot-a-535	Penalised weighted median	3	0.0728165	0.0348484	0.0366607
SLC1A2_FUSION_muscle	Coiled-coil-helix-coiled-coil-helix domain-containing protein 2 || id:prot-a-535	Weighted median	3	0.0728165	0.0364692	0.0458623
SLC1A2_GTEx_Artery_Aorta	Colipase-like protein 2 || id:prot-a-593	Inverse variance weighted	2	-0.14853	0.062996	0.0183852
SLC1A2_GTEx_Heart_Left_Ventricle	Colipase-like protein 2 || id:prot-a-593	Wald ratio	1	-0.168883	0.0848147	0.0464586
SLC1A2_CEREBELLUM_eQTL_MetaBrain	Colitis, primary sclerosing || id:finn-b-K11_PSC_COLITIS	Wald ratio	1	-0.629545	0.299793	0.0357347
SLC1A2_FUSION_muscle	Collagen alpha-1(I) chain || id:prot-a-618	Inverse variance weighted	3	0.0716322	0.031448	0.0227386
SLC1A2_FUSION_muscle	Collagen alpha-1(I) chain || id:prot-a-618	Penalised weighted median	3	0.0718147	0.0350716	0.0405936
SLC1A2_FUSION_muscle	Collagen alpha-1(I) chain || id:prot-a-618	Weighted median	3	0.0718147	0.0360582	0.0464114
SLC1A2_GTEx_Minor_Salivary_Gland	Collagen alpha-1(I) chain || id:prot-a-618	Wald ratio	1	-0.108295	0.052898	0.0406341
SLC1A2_GTEx_Pancreas	Collagen alpha-1(I) chain || id:prot-a-618	Wald ratio	1	-0.0548569	0.0248539	0.0273021
SLC1A2_GTEx_Stomach	Collagen alpha-1(I) chain || id:prot-a-618	Wald ratio	1	-0.181817	0.0888106	0.0406341
SLC1A2_GTEx_Heart_Atrial_Appendage	Collagen alpha-1(VIII) chain || id:prot-a-625	Wald ratio	1	0.156418	0.0788347	0.0472417
SLC1A2_GTEx_Testis	Collagen alpha-1(XV) chain || id:prot-a-616	Wald ratio	1	-0.43699	0.137462	0.0014779
SLC1A2_GTEx_Testis	Collagen alpha-1(XXVIII) chain || id:prot-a-621	Wald ratio	1	-0.278133	0.137462	0.0430375
SLC1A2_GTEx_Heart_Atrial_Appendage	Collagen alpha-2(XI) chain || id:prot-a-615	Wald ratio	1	0.186763	0.0788347	0.017834
SLC1A2_GTEx_Heart_Left_Ventricle	Collagen alpha-2(XI) chain || id:prot-a-615	Wald ratio	1	0.167391	0.0848147	0.0484264
SLC1A2_GTEx_Testis	Collagen alpha-5(VI) chain || id:prot-a-624	Wald ratio	1	-0.312365	0.137462	0.023064
SLC1A2_GTEx_Artery_Aorta	Collagenase 3 || id:prot-a-1913	Inverse variance weighted	2	0.170184	0.0866456	0.0495138
SLC1A2_GTEx_Heart_Left_Ventricle	Collagenase 3 || id:prot-a-1913	Wald ratio	1	0.221364	0.0848147	0.009055
SLC1A2_GTEx_Muscle_Skeletal	Collectin-10 || id:prot-a-627	Wald ratio	1	-0.340721	0.137988	0.0135412
SLC1A2_METSIM_eQTL	Collectin-10 || id:prot-a-627	Wald ratio	1	-0.189137	0.0765984	0.0135412
SLC1A2_GTEx_Cells_Cultured_fibroblasts	Collectin-12 || id:prot-a-629	Inverse variance weighted	2	-0.182833	0.0840529	0.0296139
SLC1A2_Retinal_eQTL	Collectin-12 || id:prot-a-629	Wald ratio	1	-0.122552	0.0558659	0.0282587
SLC1A2_Retinal_eQTL	Collectin-12 || id:prot-a-630	Wald ratio	1	-0.111953	0.0558659	0.0450751
SLC1A2_GTEx_Artery_Aorta	Collectrin || id:prot-a-3008	Inverse variance weighted	2	-0.154309	0.062996	0.0143056
SLC1A2_GTEx_Heart_Left_Ventricle	Collectrin || id:prot-a-3008	Wald ratio	1	-0.187537	0.0848147	0.0270259
SLC1A2_FUSION_muscle	Colon adenocarcinoma (all cancers excluded) || id:finn-b-C3_COLON_ADENO_EXALLC	Inverse variance weighted	3	-0.134729	0.0435719	0.0019874
SLC1A2_FUSION_muscle	Colon adenocarcinoma (all cancers excluded) || id:finn-b-C3_COLON_ADENO_EXALLC	Penalised weighted median	3	-0.143007	0.0527129	0.00666907
SLC1A2_FUSION_muscle	Colon adenocarcinoma (all cancers excluded) || id:finn-b-C3_COLON_ADENO_EXALLC	Weighted median	3	-0.143007	0.0523714	0.00632147
SLC1A2_GTEx_Heart_Left_Ventricle	Colon adenocarcinoma (all cancers excluded) || id:finn-b-C3_COLON_ADENO_EXALLC	Wald ratio	1	-0.249221	0.123864	0.0442149
SLC1A2_FUSION_muscle	Colon adenocarcinoma || id:finn-b-C3_COLON_ADENO	Inverse variance weighted	3	-0.140414	0.0433247	0.00119127
SLC1A2_FUSION_muscle	Colon adenocarcinoma || id:finn-b-C3_COLON_ADENO	Penalised weighted median	3	-0.154275	0.0540262	0.00429602
SLC1A2_FUSION_muscle	Colon adenocarcinoma || id:finn-b-C3_COLON_ADENO	Weighted median	3	-0.154275	0.0517295	0.00286043
SLC1A2_GTEx_Heart_Atrial_Appendage	Colorectal Cancer || id:bbj-a-76	Wald ratio	1	-0.150161	0.0625673	0.0163951
SLC1A2_Retinal_eQTL	Colorectal Cancer || id:bbj-a-76	Wald ratio	1	-0.11924	0.0507872	0.0188833
SLC1A2_FUSION_muscle	Combined immunodeficiencies || id:finn-b-D3_COMBIMMUDEF	Inverse variance weighted	3	0.25151	0.121315	0.0381538
SLC1A2_GTEx_Skin_Sun_Exposed_Lower_leg	COMM domain-containing protein 7 || id:prot-a-634	Wald ratio	1	-0.236928	0.096494	0.0140739
SLC1A2_GTEx_Heart_Atrial_Appendage	Communicating hydrocephalus || id:finn-b-G6_HCCOMM	Wald ratio	1	0.764259	0.310646	0.0138851
SLC1A2_GTEx_Cells_Cultured_fibroblasts	Comparative body size at age 10 || id:ukb-b-4650	Inverse variance weighted	2	0.0116406	0.00474987	0.0142575
SLC1A2_GTEx_Cells_Cultured_fibroblasts	Comparative body size at age 10, Males and Females || id:ieu-b-5107	Inverse variance weighted	2	0.0114025	0.00475254	0.0164293
SLC1A2_GTEx_Cells_Cultured_fibroblasts	Complement C1q tumor necrosis factor-related protein 5 || id:prot-a-305	Inverse variance weighted	2	-0.198775	0.0840529	0.0180359
SLC1A2_GTEx_Heart_Atrial_Appendage	Complement C1q-like protein 4 || id:prot-a-302	Wald ratio	1	0.180194	0.0788347	0.022271
