## Supplementary Tables 1-2,5,12-21,23-25 for "Imputation of structural variants using a multi-ancestry long-read sequencing panel enables identification of disease associations" (part 96 of 96)

### Sheet: Supp. Table 25 SLC1A2_MR_result (continued)
# Table fo eQTL-based phenome-wide Mendelian randomisation results for SLC1A2 expression in various tissues
SLC1A2_GTEx_Testis	Complement C1q-like protein 4 || id:prot-a-302	Wald ratio	1	0.346061	0.137462	0.0118188
SLC1A2_GTEx_Heart_Atrial_Appendage	Complement C1r subcomponent-like protein || id:prot-a-307	Wald ratio	1	-0.180194	0.0788347	0.022271
SLC1A2_GTEx_Heart_Atrial_Appendage	Complement C4 || id:prot-a-315	Wald ratio	1	-0.165803	0.0788347	0.0354505
SLC1A2_GTEx_Skin_Sun_Exposed_Lower_leg	Complement C4 || id:prot-a-315	Wald ratio	1	0.236782	0.096494	0.0141333
SLC1A2_GTEx_Testis	Complement C4 || id:prot-a-315	Wald ratio	1	-0.341248	0.137462	0.0130468
SLC1A2_GTEx_Minor_Salivary_Gland	Complement component C1q receptor || id:prot-a-468	Wald ratio	1	-0.112252	0.052898	0.0338338
SLC1A2_GTEx_Pancreas	Complement component C1q receptor || id:prot-a-468	Wald ratio	1	-0.0513912	0.0248539	0.0386655
SLC1A2_GTEx_Stomach	Complement component C1q receptor || id:prot-a-468	Wald ratio	1	-0.18846	0.0888106	0.0338338
SLC1A2_GTEx_Skin_Sun_Exposed_Lower_leg	Complement component C1q receptor levels || id:ebi-a-GCST90010199	Wald ratio	1	0.24626	0.119998	0.0401513
SLC1A2_FUSION_muscle	Complement factor H || id:prot-a-520	Penalised weighted median	3	-0.0783237	0.0370121	0.0343306
SLC1A2_FUSION_muscle	Complement factor H || id:prot-a-520	Weighted median	3	-0.0783237	0.0365192	0.0319745
SLC1A2_GTEx_Minor_Salivary_Gland	Complement factor H || id:prot-a-520	Wald ratio	1	0.119958	0.052898	0.0233465
SLC1A2_GTEx_Pancreas	Complement factor H || id:prot-a-520	Wald ratio	1	0.0546589	0.0248539	0.0278635
SLC1A2_GTEx_Stomach	Complement factor H || id:prot-a-520	Wald ratio	1	0.201397	0.0888106	0.0233465
SLC1A2_Retinal_eQTL	Complement factor H || id:prot-a-520	Wald ratio	1	-0.124097	0.0558659	0.0263277
SLC1A2_GTEx_Artery_Aorta	Complement factor H-related protein 5 || id:prot-a-521	Inverse variance weighted	2	-0.124631	0.062996	0.0478843
SLC1A2_GTEx_Heart_Left_Ventricle	Complement factor H-related protein 5 || id:prot-a-521	Wald ratio	1	-0.177837	0.0848147	0.0360136
SLC1A2_GTEx_Muscle_Skeletal	Complement factor H-related protein 5 || id:prot-a-521	Wald ratio	1	-0.35367	0.137988	0.0103757
SLC1A2_METSIM_eQTL	Complement factor H-related protein 5 || id:prot-a-521	Wald ratio	1	-0.196326	0.0765984	0.0103757
SLC1A2_GTEx_Heart_Left_Ventricle	Complement factor H-related protein 5 || id:prot-a-522	Wald ratio	1	-0.177837	0.0848147	0.0360136
SLC1A2_GTEx_Muscle_Skeletal	Complement factor H-related protein 5 || id:prot-a-522	Wald ratio	1	-0.352456	0.137988	0.0106416
SLC1A2_METSIM_eQTL	Complement factor H-related protein 5 || id:prot-a-522	Wald ratio	1	-0.195652	0.0765984	0.0106416
SLC1A2_FUSION_muscle	Complement factor I || id:prot-a-523	Penalised weighted median	3	-0.087785	0.0366215	0.0165259
SLC1A2_FUSION_muscle	Complement factor I || id:prot-a-523	Weighted median	3	-0.0860466	0.0365291	0.0184948
SLC1A2_GTEx_Heart_Atrial_Appendage	Complement factor I || id:prot-a-523	Wald ratio	1	-0.17425	0.0788347	0.0270831
SLC1A2_CEREBELLUM_eQTL_MetaBrain	Concentration of HDL particles || id:met-d-HDL_P	Wald ratio	1	0.0246559	0.011374	0.0301784
SLC1A2_CEREBELLUM_eQTL_MetaBrain	Concentration of medium HDL particles || id:met-d-M_HDL_P	Wald ratio	1	0.0229954	0.0111592	0.0393358
SLC1A2_CEREBELLUM_eQTL_MetaBrain	Concentration of small HDL particles || id:met-d-S_HDL_P	Wald ratio	1	0.0249597	0.0121169	0.0394067
SLC1A2_GTEx_Artery_Aorta	Concentration of small VLDL particles || id:met-d-S_VLDL_P	Inverse variance weighted	2	-0.0206247	0.0102615	0.0444407
SLC1A2_GTEx_Adipose_Subcutaneous	Conduct disorder || id:finn-b-F5_CONDUCT	Wald ratio	1	0.701031	0.309553	0.0235339
SLC1A2_FUSION_muscle	Conductive hearing loss, unspecified || id:finn-b-H8_HL_CON_NAS	Penalised weighted median	3	0.108306	0.0531158	0.0414446
SLC1A2_FUSION_muscle	Conductive hearing loss, unspecified || id:finn-b-H8_HL_CON_NAS	Weighted median	3	0.108306	0.0504958	0.0319645
SLC1A2_GTEx_Minor_Salivary_Gland	Congenital deformities of hip || id:finn-b-Q17_CONGEN_DEFORMITI_HIP	Wald ratio	1	-0.470251	0.215341	0.0289804
SLC1A2_GTEx_Pancreas	Congenital deformities of hip || id:finn-b-Q17_CONGEN_DEFORMITI_HIP	Wald ratio	1	-0.223884	0.102287	0.0286135
SLC1A2_GTEx_Stomach	Congenital deformities of hip || id:finn-b-Q17_CONGEN_DEFORMITI_HIP	Wald ratio	1	-0.789505	0.361536	0.0289804
SLC1A2_Retinal_eQTL	Congenital deformities of hip || id:finn-b-Q17_CONGEN_DEFORMITI_HIP	Wald ratio	1	0.697551	0.217943	0.00137138
SLC1A2_GTEx_Heart_Atrial_Appendage	Congenital iodine-deficiency syndrome/hypothyroidism || id:finn-b-E4_CONGEIOD	Wald ratio	1	0.480517	0.240571	0.0457818
SLC1A2_GTEx_Artery_Aorta	Connective tissue growth factor || id:prot-a-712	Inverse variance weighted	2	0.128675	0.062996	0.0410935
SLC1A2_GTEx_Heart_Left_Ventricle	Contactin-1 levels || id:ebi-a-GCST90010203	Wald ratio	1	0.266947	0.125803	0.0338422
SLC1A2_GTEx_Adipose_Subcutaneous	COPD || id:finn-b-J10_COPD	Wald ratio	1	0.15945	0.0810997	0.0492869
SLC1A2_GTEx_Minor_Salivary_Gland	Core-binding factor subunit beta || id:prot-a-369	Wald ratio	1	0.115168	0.052898	0.0294682
SLC1A2_GTEx_Pancreas	Core-binding factor subunit beta || id:prot-a-369	Wald ratio	1	0.0533716	0.0248539	0.0317606
SLC1A2_GTEx_Stomach	Core-binding factor subunit beta || id:prot-a-369	Wald ratio	1	0.193355	0.0888106	0.0294682
SLC1A2_GTEx_Adipose_Subcutaneous	Corneal degeneration || id:finn-b-H7_CORNEALDYSTROPHY	Wald ratio	1	2.05966	0.570997	0.000309608
SLC1A2_GTEx_Artery_Aorta	Corneal ulcer || id:finn-b-H7_CORNULCER	Inverse variance weighted	2	0.143204	0.0607223	0.0183568
SLC1A2_FUSION_muscle	Corneodesmosin || id:prot-a-500	Penalised weighted median	3	0.0855343	0.0378393	0.0237925
SLC1A2_GTEx_Cells_Cultured_fibroblasts	Coronary artery disease || id:bbj-a-159	Inverse variance weighted	2	-0.0844251	0.037438	0.0241293
SLC1A2_FUSION_muscle	Cortexin-3 || id:prot-a-730	Penalised weighted median	3	0.0971682	0.0375309	0.00962502
SLC1A2_FUSION_muscle	Cortexin-3 || id:prot-a-730	Weighted median	3	0.086945	0.0387722	0.024932
SLC1A2_GTEx_Cells_Cultured_fibroblasts	Corticosteroid-binding globulin || id:prot-a-2693	Inverse variance weighted	2	0.17343	0.0841796	0.0393759
SLC1A2_GTEx_Testis	Cortisone || id:met-a-354	Wald ratio	1	-0.0192554	0.00909281	0.034205
SLC1A2_GTEx_Heart_Atrial_Appendage	COVID-19 (covid vs lab/self reported negative) RELEASE 4 || id:ebi-a-GCST010778	Wald ratio	1	0.117342	0.0574555	0.0411211
SLC1A2_GTEx_Minor_Salivary_Gland	COVID-19 (critical illness vs population) || id:ebi-a-GCST90013414	Wald ratio	1	-0.219948	0.090207	0.0147584
SLC1A2_GTEx_Pancreas	COVID-19 (critical illness vs population) || id:ebi-a-GCST90013414	Wald ratio	1	-0.106988	0.0426792	0.0121832
SLC1A2_GTEx_Stomach	COVID-19 (critical illness vs population) || id:ebi-a-GCST90013414	Wald ratio	1	-0.36927	0.151449	0.0147584
SLC1A2_GTEx_Artery_Aorta	COVID-19 (RELEASE 4) || id:ebi-a-GCST010776	Inverse variance weighted	2	0.0992183	0.0379425	0.00892373
SLC1A2_GTEx_Skin_Sun_Exposed_Lower_leg	COVID-19 (RELEASE 4) || id:ebi-a-GCST010780	Wald ratio	1	0.0998559	0.0505068	0.0480326
SLC1A2_GTEx_Artery_Aorta	COVID-19 (RELEASE 5) || id:ebi-a-GCST011071	Inverse variance weighted	2	0.0464269	0.0221534	0.0361087
SLC1A2_GTEx_Artery_Aorta	COVID-19 (RELEASE 5) || id:ebi-a-GCST011072	Inverse variance weighted	2	0.0722127	0.0306767	0.0185728
SLC1A2_FUSION_muscle	COVID-19 (RELEASE 5) || id:ebi-a-GCST011073	Inverse variance weighted	3	0.025181	0.0125129	0.0441767
SLC1A2_FUSION_muscle	COVID-19 (RELEASE 5) || id:ebi-a-GCST011073	Penalised weighted median	3	0.0271669	0.0134856	0.0439563
SLC1A2_GTEx_Artery_Aorta	COVID-19 (RELEASE 5) || id:ebi-a-GCST011073	Inverse variance weighted	2	0.0706922	0.024001	0.00322548
SLC1A2_GTEx_Heart_Left_Ventricle	COVID-19 (RELEASE 5) || id:ebi-a-GCST011073	Wald ratio	1	0.0720602	0.0337816	0.0329151
SLC1A2_FUSION_muscle	COVID-19 (RELEASE 5) || id:ebi-a-GCST011074	Inverse variance weighted	3	0.0358112	0.0150365	0.0172366
SLC1A2_FUSION_muscle	COVID-19 (RELEASE 5) || id:ebi-a-GCST011074	Penalised weighted median	3	0.0371727	0.0171294	0.0299984
SLC1A2_FUSION_muscle	COVID-19 (RELEASE 5) || id:ebi-a-GCST011074	Weighted median	3	0.0371727	0.0170548	0.0292865
SLC1A2_GTEx_Artery_Aorta	COVID-19 (RELEASE 5) || id:ebi-a-GCST011074	Inverse variance weighted	2	0.107388	0.0283833	0.000154649
SLC1A2_GTEx_Heart_Left_Ventricle	COVID-19 (RELEASE 5) || id:ebi-a-GCST011074	Wald ratio	1	0.110568	0.0401315	0.00586691
SLC1A2_GTEx_Pancreas	COVID-19 (RELEASE 5) || id:ebi-a-GCST011074	Wald ratio	1	-0.0251678	0.0112546	0.0253367
SLC1A2_CEREBELLUM_eQTL_MetaBrain	COVID-19 (very severe respiratory confirmed vs population) RELEASE 4 || id:ebi-a-GCST010783	Wald ratio	1	0.212691	0.0804068	0.00816454
SLC1A2_GTEx_Heart_Atrial_Appendage	COVID-19 (very severe respiratory confirmed vs population) RELEASE 4 || id:ebi-a-GCST010783	Wald ratio	1	-0.242192	0.114395	0.0342467
SLC1A2_GTEx_Testis	COVID-19 (very severe respiratory confirmed vs population) RELEASE 4 || id:ebi-a-GCST010783	Wald ratio	1	-0.339467	0.149828	0.0234693
SLC1A2_CEREBELLUM_eQTL_MetaBrain	COVID-19 (very severe respiratory confirmed vs population) RELEASE 5 || id:ebi-a-GCST011075	Wald ratio	1	0.162296	0.0781978	0.0379449
SLC1A2_CEREBELLUM_eQTL_MetaBrain	COVID-19 (very severe respiratory confirmed vs population) RELEASE 5 || id:ebi-a-GCST011076	Wald ratio	1	0.176518	0.0713591	0.0133736
SLC1A2_GTEx_Pancreas	COVID-19 (very severe respiratory confirmed vs population) RELEASE 5 || id:ebi-a-GCST011076	Wald ratio	1	-0.0551985	0.0246054	0.0248743
SLC1A2_CEREBELLUM_eQTL_MetaBrain	COVID-19 (very severe respiratory confirmed vs population) RELEASE 5 || id:ebi-a-GCST011077	Wald ratio	1	0.184336	0.0748464	0.0137836
SLC1A2_GTEx_Pancreas	COVID-19 (very severe respiratory confirmed vs population) RELEASE 5 || id:ebi-a-GCST011077	Wald ratio	1	-0.0660283	0.0258214	0.0105543
SLC1A2_CEREBELLUM_eQTL_MetaBrain	COVID-19 (very severe respiratory confirmed vs population) RELEASE 5 || id:ebi-a-GCST011078	Wald ratio	1	0.170131	0.0828595	0.0400486
SLC1A2_GTEx_Pancreas	COVID-19 (very severe respiratory confirmed vs population) RELEASE 5 || id:ebi-a-GCST011078	Wald ratio	1	-0.0579424	0.0283295	0.0408254
SLC1A2_FUSION_muscle	Coxarthrosis [arthrosis of hip](FG) || id:finn-b-COX_ARTHROSIS	Inverse variance weighted	3	-0.0449076	0.0175236	0.0103864
SLC1A2_FUSION_muscle	Coxarthrosis [arthrosis of hip](FG) || id:finn-b-COX_ARTHROSIS	Penalised weighted median	3	-0.038478	0.0193693	0.0469728
SLC1A2_GTEx_Minor_Salivary_Gland	Coxarthrosis [arthrosis of hip](FG) || id:finn-b-COX_ARTHROSIS	Wald ratio	1	0.072058	0.0343629	0.0359963
SLC1A2_GTEx_Pancreas	Coxarthrosis [arthrosis of hip](FG) || id:finn-b-COX_ARTHROSIS	Wald ratio	1	0.0334687	0.0162392	0.0393054
SLC1A2_GTEx_Stomach	Coxarthrosis [arthrosis of hip](FG) || id:finn-b-COX_ARTHROSIS	Wald ratio	1	0.120978	0.0576919	0.0359963
SLC1A2_FUSION_muscle	Coxarthrosis, || id:finn-b-M13_ARTHTROSIS_COX	Inverse variance weighted	3	-0.0433956	0.0178451	0.0150243
SLC1A2_GTEx_Minor_Salivary_Gland	Coxarthrosis, || id:finn-b-M13_ARTHTROSIS_COX	Wald ratio	1	0.0743488	0.0347794	0.0325391
SLC1A2_GTEx_Pancreas	Coxarthrosis, || id:finn-b-M13_ARTHTROSIS_COX	Wald ratio	1	0.0345579	0.0165363	0.0366339
SLC1A2_GTEx_Stomach	Coxarthrosis, || id:finn-b-M13_ARTHTROSIS_COX	Wald ratio	1	0.124824	0.0583912	0.0325391
SLC1A2_FUSION_muscle	Coxarthrosis, primary || id:finn-b-M13_ARTHTROSIS_COX_PRIM_ICD10	Inverse variance weighted	3	-0.0503243	0.0179578	0.00507296
SLC1A2_FUSION_muscle	Coxarthrosis, primary || id:finn-b-M13_ARTHTROSIS_COX_PRIM_ICD10	Penalised weighted median	3	-0.0446567	0.0202736	0.0276162
SLC1A2_FUSION_muscle	Coxarthrosis, primary || id:finn-b-M13_ARTHTROSIS_COX_PRIM_ICD10	Weighted median	3	-0.0446567	0.0205574	0.0298336
SLC1A2_FUSION_muscle	Coxarthrosis, primary, with hip surgery || id:finn-b-M13_ARTHTROSIS_COX_PRIM_HIPSURG	Inverse variance weighted	3	-0.0558069	0.0208765	0.00751318
SLC1A2_FUSION_muscle	Coxarthrosis, primary, with hip surgery || id:finn-b-M13_ARTHTROSIS_COX_PRIM_HIPSURG	Penalised weighted median	3	-0.0526254	0.0239072	0.0277189
SLC1A2_FUSION_muscle	Coxarthrosis, primary, with hip surgery || id:finn-b-M13_ARTHTROSIS_COX_PRIM_HIPSURG	Weighted median	3	-0.0526254	0.0239078	0.0277228
SLC1A2_GTEx_Minor_Salivary_Gland	Coxsackievirus and adenovirus receptor || id:prot-a-737	Wald ratio	1	0.103713	0.052898	0.0499222
SLC1A2_GTEx_Stomach	Coxsackievirus and adenovirus receptor || id:prot-a-737	Wald ratio	1	0.174125	0.0888106	0.0499222
SLC1A2_GTEx_Heart_Atrial_Appendage	Cramp and spasm || id:finn-b-R18_CRAMP_SPASM	Wald ratio	1	0.405123	0.18864	0.0317459
SLC1A2_GTEx_Testis	Cramp and spasm || id:finn-b-R18_CRAMP_SPASM	Wald ratio	1	0.661635	0.328411	0.0439405
SLC1A2_Retinal_eQTL	Creatine kinase || id:bbj-a-13	Wald ratio	1	0.0288604	0.0105107	0.00603639
SLC1A2_GTEx_Cells_Cultured_fibroblasts	Creatine kinase B-type || id:prot-a-565	Inverse variance weighted	2	-0.171619	0.0840529	0.0411711
SLC1A2_GTEx_Minor_Salivary_Gland	Creatine kinase B-type || id:prot-a-565	Wald ratio	1	0.107879	0.052898	0.0414131
SLC1A2_GTEx_Pancreas	Creatine kinase B-type || id:prot-a-565	Wald ratio	1	0.0516883	0.0248539	0.0375548
SLC1A2_GTEx_Stomach	Creatine kinase B-type || id:prot-a-565	Wald ratio	1	0.181118	0.0888106	0.0414131
SLC1A2_CEREBELLUM_eQTL_MetaBrain	Creatine kinase M-type || id:prot-a-566	Wald ratio	1	-0.184749	0.0736999	0.0121838
SLC1A2_GTEx_Skin_Sun_Exposed_Lower_leg	Creatinine || id:met-d-Creatinine	Wald ratio	1	-0.0419033	0.0149288	0.00500248
SLC1A2_FUSION_muscle	Creatinine levels || id:ebi-a-GCST005066	Wald ratio	1	-0.0220161	0.0073387	0.0026998
SLC1A2_GTEx_Cells_Cultured_fibroblasts	Creatinine levels || id:ebi-a-GCST005066	Wald ratio	1	0.052958	0.0237168	0.0255535
SLC1A2_CEREBELLUM_eQTL_MetaBrain	Crohn disease || id:finn-b-K11_CROHN	Wald ratio	1	-0.187346	0.094272	0.0468905
SLC1A2_GTEx_Skin_Sun_Exposed_Lower_leg	Crohn disease || id:finn-b-K11_CROHN	Wald ratio	1	0.278971	0.141456	0.0485941
SLC1A2_GTEx_Minor_Salivary_Gland	Crohn's disease || id:ebi-a-GCST004132	Wald ratio	1	0.068101	0.0345712	0.0488522
SLC1A2_GTEx_Stomach	Crohn's disease || id:ebi-a-GCST004132	Wald ratio	1	0.114335	0.0580416	0.0488522
SLC1A2_GTEx_Testis	Crohn's disease || id:ebi-a-GCST004132	Wald ratio	1	-0.264226	0.087184	0.00244008
SLC1A2_GTEx_Testis	Crohn's disease || id:ieu-a-30	Wald ratio	1	-0.262085	0.124625	0.0354665
SLC1A2_GTEx_Skin_Sun_Exposed_Lower_leg	Crohn's disease of large intestine || id:finn-b-CHRONLARGE	Wald ratio	1	0.525388	0.22306	0.0185044
SLC1A2_GTEx_Testis	Crohn's disease of large intestine || id:finn-b-CHRONLARGE	Wald ratio	1	-0.62152	0.280807	0.0268747
SLC1A2_GTEx_Minor_Salivary_Gland	Crohn's disease of small interstine || id:finn-b-CHRONSMALL	Wald ratio	1	0.206802	0.101423	0.0414486
SLC1A2_GTEx_Pancreas	Crohn's disease of small interstine || id:finn-b-CHRONSMALL	Wald ratio	1	0.0971383	0.0482226	0.0439703
SLC1A2_GTEx_Stomach	Crohn's disease of small interstine || id:finn-b-CHRONSMALL	Wald ratio	1	0.3472	0.170279	0.0414486
SLC1A2_GTEx_Artery_Aorta	Cryptic protein || id:prot-a-519	Inverse variance weighted	2	0.14589	0.062996	0.0205657
SLC1A2_GTEx_Minor_Salivary_Gland	CTACK levels || id:ebi-a-GCST004420	Wald ratio	1	0.11017	0.0522733	0.0350682
SLC1A2_GTEx_Pancreas	CTACK levels || id:ebi-a-GCST004420	Wald ratio	1	0.0515893	0.0248539	0.037922
SLC1A2_GTEx_Stomach	CTACK levels || id:ebi-a-GCST004420	Wald ratio	1	0.184964	0.0877616	0.0350682
SLC1A2_Retinal_eQTL	CTACK levels || id:ebi-a-GCST004420	Wald ratio	1	-0.104666	0.0521121	0.0445929
SLC1A2_GTEx_Skin_Sun_Exposed_Lower_leg	CUB and sushi domain-containing protein 1 || id:prot-a-690	Wald ratio	1	0.214739	0.096494	0.0260533
SLC1A2_GTEx_Artery_Aorta	CUB and sushi domain-containing protein 2 || id:prot-a-691	Inverse variance weighted	2	0.145616	0.062996	0.0208044
SLC1A2_GTEx_Heart_Left_Ventricle	CUB and sushi domain-containing protein 2 || id:prot-a-691	Wald ratio	1	0.170127	0.0848147	0.0448706
SLC1A2_FUSION_muscle	cubilin || id:prot-a-731	Penalised weighted median	3	0.0776444	0.0368715	0.0352209
SLC1A2_FUSION_muscle	cubilin || id:prot-a-731	Weighted median	3	0.0776444	0.0362728	0.0323088
SLC1A2_GTEx_Heart_Atrial_Appendage	Cullin-9 || id:prot-a-734	Wald ratio	1	0.189579	0.0788347	0.016183
SLC1A2_GTEx_Heart_Atrial_Appendage	Current tobacco smoking || id:ukb-b-223	Wald ratio	1	0.00861764	0.00360453	0.0168126
SLC1A2_GTEx_Minor_Salivary_Gland	CX3CR1 on CD14- CD16- || id:ebi-a-GCST90001994	Wald ratio	1	-0.121561	0.0558345	0.0294677
SLC1A2_GTEx_Pancreas	CX3CR1 on CD14- CD16- || id:ebi-a-GCST90001994	Wald ratio	1	-0.0602535	0.0266165	0.0235886
SLC1A2_GTEx_Stomach	CX3CR1 on CD14- CD16- || id:ebi-a-GCST90001994	Wald ratio	1	-0.204089	0.0937406	0.0294677
SLC1A2_GTEx_Muscle_Skeletal	CX3CR1 on CD14+ CD16+ monocyte || id:ebi-a-GCST90001996	Wald ratio	1	0.335137	0.143451	0.0194783
SLC1A2_METSIM_eQTL	CX3CR1 on CD14+ CD16+ monocyte || id:ebi-a-GCST90001996	Wald ratio	1	0.186038	0.0796309	0.0194783
SLC1A2_FUSION_muscle	CXADR-like membrane protein || id:prot-a-588	Inverse variance weighted	3	0.0767621	0.031448	0.0146499
SLC1A2_FUSION_muscle	CXADR-like membrane protein || id:prot-a-588	Penalised weighted median	3	0.0759925	0.0344705	0.0274848
SLC1A2_FUSION_muscle	CXADR-like membrane protein || id:prot-a-588	Weighted median	3	0.0759925	0.0353522	0.0315883
SLC1A2_GTEx_Artery_Aorta	CXADR-like membrane protein || id:prot-a-588	Inverse variance weighted	2	0.143894	0.062996	0.022361
SLC1A2_GTEx_Testis	CXCL10 levels || id:ebi-a-GCST90000459	Wald ratio	1	0.51353	0.245399	0.0363819
SLC1A2_GTEx_Skin_Sun_Exposed_Lower_leg	CXCL5 levels || id:ebi-a-GCST90000461	Wald ratio	1	-0.492761	0.248768	0.0476125
SLC1A2_GTEx_Artery_Aorta	Cyclin-C || id:prot-a-415	Inverse variance weighted	2	-0.12379	0.062996	0.0494099
SLC1A2_GTEx_Heart_Atrial_Appendage	Cyclin-C || id:prot-a-415	Wald ratio	1	-0.227119	0.0788347	0.00396476
SLC1A2_GTEx_Heart_Left_Ventricle	Cyclin-C || id:prot-a-415	Wald ratio	1	-0.166893	0.0848147	0.0490977
SLC1A2_CEREBELLUM_eQTL_MetaBrain	Cyclin-dependent kinase 2:Cyclin-A2 complex || id:prot-a-492	Wald ratio	1	-0.149397	0.0736999	0.0426522
SLC1A2_GTEx_Cells_Cultured_fibroblasts	Cyclin-dependent kinase 5:Cyclin-dependent kinase 5 activator 1 complex || id:prot-a-493	Inverse variance weighted	2	0.206431	0.0840529	0.0140505
SLC1A2_CEREBELLUM_eQTL_MetaBrain	Cyclin-dependent kinase inhibitor 1B || id:prot-a-495	Wald ratio	1	0.157586	0.0736999	0.0324996
SLC1A2_GTEx_Skin_Sun_Exposed_Lower_leg	Cyclin-dependent kinase inhibitor 3 || id:prot-a-497	Wald ratio	1	0.265541	0.096494	0.00592522
SLC1A2_CEREBELLUM_eQTL_MetaBrain	Cyclin-H || id:prot-a-416	Wald ratio	1	-0.150396	0.0736999	0.0412856
SLC1A2_GTEx_Muscle_Skeletal	Cyclin-H || id:prot-a-416	Wald ratio	1	-0.310372	0.137988	0.0244955
SLC1A2_METSIM_eQTL	Cyclin-H || id:prot-a-416	Wald ratio	1	-0.17229	0.0765984	0.0244955
SLC1A2_FUSION_muscle	Cyst of Bartholin Gland || id:finn-b-N14_BARTHOCYS	Inverse variance weighted	3	-0.151606	0.0673573	0.0243999
SLC1A2_FUSION_muscle	Cyst of Bartholin Gland || id:finn-b-N14_BARTHOCYS	Penalised weighted median	3	-0.150515	0.0755404	0.0463149
SLC1A2_FUSION_muscle	Cyst of Bartholin Gland || id:finn-b-N14_BARTHOCYS	Weighted median	3	-0.150515	0.0741101	0.0422583
SLC1A2_CEREBELLUM_eQTL_MetaBrain	Cyst of kidney || id:finn-b-N14_CYSTKID	Wald ratio	1	0.305785	0.153791	0.0467772
SLC1A2_GTEx_Heart_Atrial_Appendage	Cyst of kidney || id:finn-b-N14_CYSTKID	Wald ratio	1	-0.339115	0.16768	0.0431363
SLC1A2_GTEx_Muscle_Skeletal	Cystatin-8 || id:prot-a-706	Wald ratio	1	-0.305111	0.137988	0.0270259
SLC1A2_METSIM_eQTL	Cystatin-8 || id:prot-a-706	Wald ratio	1	-0.16937	0.0765984	0.0270259
SLC1A2_Retinal_eQTL	Cysteine--tRNA ligase, cytoplasmic || id:prot-a-358	Wald ratio	1	-0.124539	0.0558659	0.0257973
SLC1A2_CEREBELLUM_eQTL_MetaBrain	Cysteine-rich hydrophobic domain-containing protein 2 || id:prot-a-542	Wald ratio	1	-0.146401	0.0736999	0.0469834
SLC1A2_CEREBELLUM_eQTL_MetaBrain	Cysteine-rich secretory protein LCCL domain-containing 2 || id:prot-a-663	Wald ratio	1	-0.233083	0.0736999	0.00156366
SLC1A2_GTEx_Muscle_Skeletal	Cysteine-rich with EGF-like domain protein 1 || id:prot-a-657	Wald ratio	1	-0.313609	0.137988	0.0230426
SLC1A2_METSIM_eQTL	Cysteine-rich with EGF-like domain protein 1 || id:prot-a-657	Wald ratio	1	-0.174087	0.0765984	0.0230426
SLC1A2_GTEx_Adipose_Subcutaneous	Cytochrome b-c1 complex subunit 7 || id:prot-a-3175	Wald ratio	1	0.421993	0.125361	0.000762037
SLC1A2_GTEx_Artery_Aorta	Cytochrome c oxidase subunit 4 isoform 2, mitochondrial || id:prot-a-637	Inverse variance weighted	2	-0.156229	0.062996	0.013139
SLC1A2_GTEx_Heart_Left_Ventricle	Cytochrome c oxidase subunit 4 isoform 2, mitochondrial || id:prot-a-637	Wald ratio	1	-0.186543	0.0848147	0.0278485
SLC1A2_GTEx_Muscle_Skeletal	Cytochrome c oxidase subunit 4 isoform 2, mitochondrial || id:prot-a-637	Wald ratio	1	-0.271525	0.137988	0.0490977
SLC1A2_METSIM_eQTL	Cytochrome c oxidase subunit 4 isoform 2, mitochondrial || id:prot-a-637	Wald ratio	1	-0.150726	0.0765984	0.0490977
SLC1A2_GTEx_Heart_Left_Ventricle	Cytochrome P450 3A4 || id:prot-a-757	Wald ratio	1	-0.249967	0.0848147	0.00320651
SLC1A2_GTEx_Muscle_Skeletal	Cytochrome P450 3A4 || id:prot-a-757	Wald ratio	1	-0.439862	0.137583	0.00138837
SLC1A2_GTEx_Skin_Sun_Exposed_Lower_leg	Cytochrome P450 3A4 || id:prot-a-757	Wald ratio	1	-0.197075	0.0966399	0.0414226
SLC1A2_METSIM_eQTL	Cytochrome P450 3A4 || id:prot-a-757	Wald ratio	1	-0.244171	0.0763738	0.00138837
SLC1A2_GTEx_Adipose_Subcutaneous	Cytohesin-2 || id:prot-a-759	Wald ratio	1	0.333746	0.125361	0.00776131
SLC1A2_GTEx_Heart_Left_Ventricle	Cytohesin-interacting protein || id:prot-a-761	Wald ratio	1	-0.194999	0.0848147	0.0214981
SLC1A2_GTEx_Minor_Salivary_Gland	Cytokine receptor common subunit gamma || id:prot-a-1520	Wald ratio	1	0.10413	0.052898	0.0490101
SLC1A2_GTEx_Stomach	Cytokine receptor common subunit gamma || id:prot-a-1520	Wald ratio	1	0.174824	0.0888106	0.0490101
SLC1A2_FUSION_muscle	Cytokine receptor-like factor 1:Cardiotrophin-like cytokine factor 1 Complex || id:prot-a-666	Inverse variance weighted	3	0.0761709	0.031448	0.0154301
SLC1A2_FUSION_muscle	Cytokine receptor-like factor 1:Cardiotrophin-like cytokine factor 1 Complex || id:prot-a-666	Penalised weighted median	3	0.0729411	0.0355528	0.0402057
SLC1A2_FUSION_muscle	Cytokine receptor-like factor 1:Cardiotrophin-like cytokine factor 1 Complex || id:prot-a-666	Weighted median	3	0.0729411	0.0363709	0.044912
SLC1A2_GTEx_Skin_Sun_Exposed_Lower_leg	Cytokine receptor-like factor 2 || id:prot-a-668	Wald ratio	1	-0.204666	0.0966399	0.0341899
SLC1A2_GTEx_Muscle_Skeletal	Cytomegalovirus pp150 antibody levels || id:ebi-a-GCST90006896	Wald ratio	1	-0.249081	0.113228	0.0278202
SLC1A2_METSIM_eQTL	Cytomegalovirus pp150 antibody levels || id:ebi-a-GCST90006896	Wald ratio	1	-0.138267	0.062854	0.0278202
SLC1A2_GTEx_Muscle_Skeletal	Cytomegalovirus pp28 antibody levels || id:ebi-a-GCST90006894	Wald ratio	1	-0.243943	0.113377	0.0314282
SLC1A2_METSIM_eQTL	Cytomegalovirus pp28 antibody levels || id:ebi-a-GCST90006894	Wald ratio	1	-0.135415	0.0629367	0.0314282
SLC1A2_GTEx_Muscle_Skeletal	Cytomegalovirus pp52 antibody levels || id:ebi-a-GCST90006895	Wald ratio	1	-0.272002	0.106765	0.0108449
SLC1A2_METSIM_eQTL	Cytomegalovirus pp52 antibody levels || id:ebi-a-GCST90006895	Wald ratio	1	-0.150991	0.0592665	0.0108449
SLC1A2_GTEx_Skin_Sun_Exposed_Lower_leg	Cytoplasmic tyrosine-protein kinase BMX || id:prot-a-260	Wald ratio	1	0.197659	0.0966399	0.0408236
SLC1A2_GTEx_Skin_Sun_Exposed_Lower_leg	Cytosolic non-specific dipeptidase || id:prot-a-600	Wald ratio	1	-0.195616	0.0966399	0.0429527
SLC1A2_CEREBELLUM_eQTL_MetaBrain	Cytotoxic and regulatory T-cell molecule || id:prot-a-672	Wald ratio	1	0.19893	0.0736999	0.00695091
SLC1A2_GTEx_Minor_Salivary_Gland	Cytotoxic and regulatory T-cell molecule || id:prot-a-672	Wald ratio	1	-0.106629	0.0526898	0.0429994
SLC1A2_GTEx_Pancreas	Cytotoxic and regulatory T-cell molecule || id:prot-a-672	Wald ratio	1	-0.0489157	0.0248539	0.0490534
SLC1A2_GTEx_Stomach	Cytotoxic and regulatory T-cell molecule || id:prot-a-672	Wald ratio	1	-0.17902	0.0884609	0.0429994
SLC1A2_CEREBELLUM_eQTL_MetaBrain	D-dimer || id:prot-a-1086	Wald ratio	1	-0.150595	0.0736999	0.0410168
SLC1A2_CEREBELLUM_eQTL_MetaBrain	Daytime nap || id:ebi-a-GCST011494	Wald ratio	1	0.0100125	0.00355673	0.00487649
SLC1A2_GTEx_Pancreas	Daytime nap || id:ebi-a-GCST011494	Wald ratio	1	-0.0024096	0.00122205	0.0486368
SLC1A2_FUSION_muscle	DCC-interacting protein 13-alpha || id:prot-a-140	Penalised weighted median	3	0.0749957	0.0361436	0.0379924
SLC1A2_FUSION_muscle	DCC-interacting protein 13-alpha || id:prot-a-140	Weighted median	3	0.0749957	0.0364382	0.0395749
SLC1A2_GTEx_Adipose_Subcutaneous	DCN1-like protein 5 || id:prot-a-774	Wald ratio	1	0.263643	0.125636	0.0358638
SLC1A2_GTEx_Adipose_Subcutaneous	Dehydroepiandrosterone sulphate levels || id:ebi-a-GCST004941	Wald ratio	1	-0.0549828	0.0274914	0.0455003
SLC1A2_GTEx_Cells_Cultured_fibroblasts	Dehydroisoandrosterone sulfate (DHEA-S) || id:met-a-478	Inverse variance weighted	2	0.0417325	0.0165236	0.0115489
SLC1A2_GTEx_Heart_Left_Ventricle	Delayed puberty || id:finn-b-E4_DELPUB	Wald ratio	1	1.03668	0.424322	0.01456
SLC1A2_GTEx_Muscle_Skeletal	Delayed puberty || id:finn-b-E4_DELPUB	Wald ratio	1	2.14225	0.763587	0.00502368
SLC1A2_METSIM_eQTL	Delayed puberty || id:finn-b-E4_DELPUB	Wald ratio	1	1.18918	0.423874	0.00502368
SLC1A2_GTEx_Minor_Salivary_Gland	Delta-like protein 1 || id:prot-a-830	Wald ratio	1	-0.116001	0.052898	0.0283136
SLC1A2_GTEx_Pancreas	Delta-like protein 1 || id:prot-a-830	Wald ratio	1	-0.0511932	0.0248539	0.0394214
SLC1A2_GTEx_Stomach	Delta-like protein 1 || id:prot-a-830	Wald ratio	1	-0.194754	0.0888106	0.0283136
SLC1A2_GTEx_Artery_Aorta	Delta-like protein 4 || id:prot-a-832	Inverse variance weighted	2	0.125681	0.062996	0.0460363
SLC1A2_GTEx_Muscle_Skeletal	Delta-like protein 4 || id:prot-a-832	Wald ratio	1	0.293781	0.137988	0.0332516
SLC1A2_METSIM_eQTL	Delta-like protein 4 || id:prot-a-832	Wald ratio	1	0.16308	0.0765984	0.0332516
SLC1A2_Retinal_eQTL	Delta-like protein 4 || id:prot-a-832	Wald ratio	1	0.110407	0.0558659	0.0481226
SLC1A2_FUSION_muscle	Dementia in Alzheimer disease || id:finn-b-F5_ALZHDEMENT	Inverse variance weighted	3	0.0730116	0.0367197	0.0467727
SLC1A2_FUSION_muscle	Dementia in Alzheimer disease || id:finn-b-F5_ALZHDEMENT	Penalised weighted median	3	0.0863303	0.0404373	0.0327678
SLC1A2_FUSION_muscle	Dementia in Alzheimer disease || id:finn-b-F5_ALZHDEMENT	Weighted median	3	0.0863303	0.0417336	0.0385831
SLC1A2_GTEx_Minor_Salivary_Gland	Demyelenating diseases of the central nervous system || id:finn-b-G6_DEMYEL	Wald ratio	1	0.219714	0.0891353	0.0137031
SLC1A2_GTEx_Pancreas	Demyelenating diseases of the central nervous system || id:finn-b-G6_DEMYEL	Wald ratio	1	0.103377	0.0423804	0.0147177
SLC1A2_GTEx_Stomach	Demyelenating diseases of the central nervous system || id:finn-b-G6_DEMYEL	Wald ratio	1	0.368879	0.149649	0.0137031
SLC1A2_FUSION_muscle	Deoxycytidine kinase || id:prot-a-767	Inverse variance weighted	3	0.0690855	0.031448	0.0280334
SLC1A2_FUSION_muscle	Deoxycytidine kinase || id:prot-a-767	Penalised weighted median	3	0.0749981	0.0356194	0.0352442
SLC1A2_FUSION_muscle	Deoxycytidine kinase || id:prot-a-767	Weighted median	3	0.0749981	0.0363013	0.0388293
SLC1A2_CEREBELLUM_eQTL_MetaBrain	Deposits [accretions] on teeth || id:finn-b-K11_DEPOSITS	Wald ratio	1	-0.333347	0.150396	0.0266595
SLC1A2_GTEx_Testis	Deposits [accretions] on teeth || id:finn-b-K11_DEPOSITS	Wald ratio	1	0.622055	0.284551	0.028809
SLC1A2_GTEx_Skin_Sun_Exposed_Lower_leg	Depressed affect || id:ebi-a-GCST006475	Wald ratio	1	-0.0219995	0.00970925	0.0234621
SLC1A2_GTEx_Adipose_Subcutaneous	Depression (broad) || id:ebi-a-GCST005902	Wald ratio	1	-0.0139486	0.00589196	0.0179138
SLC1A2_GTEx_Skin_Sun_Exposed_Lower_leg	Depression || id:ebi-a-GCST003769	Wald ratio	1	-0.0525534	0.0175178	0.0026998
SLC1A2_FUSION_muscle	Depression medications || id:finn-b-ANTIDEPRESSANTS	Inverse variance weighted	3	0.0256098	0.0113411	0.0239376
SLC1A2_GTEx_Skin_Sun_Exposed_Lower_leg	Depressive symptoms || id:ieu-a-1000	Wald ratio	1	-0.0525534	0.0175178	0.0026998
SLC1A2_FUSION_muscle	Depressive symptoms || id:ieu-b-4840	Inverse variance weighted	2	0.0257258	0.00919238	0.00513252
SLC1A2_GTEx_Minor_Salivary_Gland	Dermatitis and eczema || id:finn-b-L12_DERMATITISECZEMA	Wald ratio	1	0.052898	0.0241582	0.0285493
SLC1A2_GTEx_Pancreas	Dermatitis and eczema || id:finn-b-L12_DERMATITISECZEMA	Wald ratio	1	0.0247549	0.0114863	0.0311483
SLC1A2_GTEx_Skin_Sun_Exposed_Lower_leg	Dermatitis and eczema || id:finn-b-L12_DERMATITISECZEMA	Wald ratio	1	0.0956181	0.04832	0.0478327
SLC1A2_GTEx_Stomach	Dermatitis and eczema || id:finn-b-L12_DERMATITISECZEMA	Wald ratio	1	0.0888106	0.0405592	0.0285493
SLC1A2_GTEx_Adipose_Subcutaneous	Dermatopontin || id:prot-a-861	Wald ratio	1	-0.246873	0.125636	0.0494155
SLC1A2_Retinal_eQTL	Dermatopontin || id:prot-a-861	Wald ratio	1	-0.122331	0.0558659	0.0285443
SLC1A2_GTEx_Heart_Left_Ventricle	Desensitization to allergens || id:finn-b-Z21_DESEN_ALLERGE	Wald ratio	1	-0.408155	0.172117	0.0177215
SLC1A2_GTEx_Muscle_Skeletal	Desensitization to allergens || id:finn-b-Z21_DESEN_ALLERGE	Wald ratio	1	-0.643404	0.307539	0.0364291
SLC1A2_METSIM_eQTL	Desensitization to allergens || id:finn-b-Z21_DESEN_ALLERGE	Wald ratio	1	-0.35716	0.170718	0.0364291
SLC1A2_GTEx_Artery_Aorta	Desmocollin-3 || id:prot-a-867	Inverse variance weighted	2	0.129247	0.062996	0.0402026
SLC1A2_GTEx_Skin_Sun_Exposed_Lower_leg	Desmoglein-1 || id:prot-a-869	Wald ratio	1	-0.198389	0.096494	0.0397848
SLC1A2_GTEx_Testis	Diabetes diagnosed by doctor || id:ukb-b-10753	Wald ratio	1	0.00593263	0.00244023	0.01505
SLC1A2_CEREBELLUM_eQTL_MetaBrain	Diabetes mellitus || id:finn-b-E4_DIABETES	Wald ratio	1	-0.0623154	0.0287609	0.0302603
SLC1A2_GTEx_Artery_Aorta	Diabetes mellitus || id:finn-b-E4_DIABETES	Inverse variance weighted	2	0.0638521	0.021219	0.00261941
SLC1A2_GTEx_Heart_Left_Ventricle	Diabetes mellitus || id:finn-b-E4_DIABETES	Wald ratio	1	0.0743683	0.0313392	0.0176435
SLC1A2_GTEx_Testis	Diabetes mellitus || id:finn-b-E4_DIABETES	Wald ratio	1	0.209669	0.0545568	0.000121471
SLC1A2_FUSION_muscle	Diabetes, opthalmic co-morbidities || id:finn-b-DM_OPTHALMIC_COMORB	Inverse variance weighted	3	0.168263	0.0676943	0.0129321
SLC1A2_FUSION_muscle	Diabetes, opthalmic co-morbidities || id:finn-b-DM_OPTHALMIC_COMORB	Penalised weighted median	3	0.182639	0.0780601	0.0192978
SLC1A2_FUSION_muscle	Diabetes, opthalmic co-morbidities || id:finn-b-DM_OPTHALMIC_COMORB	Weighted median	3	0.182639	0.0779478	0.0191243
SLC1A2_GTEx_Testis	Diabetes, opthalmic co-morbidities || id:finn-b-DM_OPTHALMIC_COMORB	Wald ratio	1	0.704425	0.335364	0.0356868
SLC1A2_GTEx_Minor_Salivary_Gland	Diabetic background retinopathy || id:finn-b-H7_RETINOPATHYDIAB_BKG	Wald ratio	1	-0.21909	0.072058	0.00236215
SLC1A2_GTEx_Pancreas	Diabetic background retinopathy || id:finn-b-H7_RETINOPATHYDIAB_BKG	Wald ratio	1	-0.104763	0.0341618	0.0021646
SLC1A2_GTEx_Stomach	Diabetic background retinopathy || id:finn-b-H7_RETINOPATHYDIAB_BKG	Wald ratio	1	-0.36783	0.120978	0.00236215
SLC1A2_Retinal_eQTL	Diabetic background retinopathy || id:finn-b-H7_RETINOPATHYDIAB_BKG	Wald ratio	1	0.205136	0.0726478	0.00474716
SLC1A2_GTEx_Testis	Diabetic hypoglycemia || id:finn-b-DM_HYPOGLYC	Wald ratio	1	0.336969	0.136392	0.0134891
SLC1A2_CEREBELLUM_eQTL_MetaBrain	Diabetic ketoacidosis || id:finn-b-DM_KETOACIDOSIS	Wald ratio	1	-0.183351	0.0687067	0.0076167
SLC1A2_FUSION_muscle	Diabetic ketoacidosis || id:finn-b-DM_KETOACIDOSIS	Inverse variance weighted	3	0.0730116	0.030066	0.0151666
SLC1A2_FUSION_muscle	Diabetic ketoacidosis || id:finn-b-DM_KETOACIDOSIS	Penalised weighted median	3	0.0781576	0.032238	0.0153341
SLC1A2_FUSION_muscle	Diabetic ketoacidosis || id:finn-b-DM_KETOACIDOSIS	Weighted median	3	0.0781576	0.0322023	0.0152208
SLC1A2_GTEx_Artery_Aorta	Diabetic ketoacidosis || id:finn-b-DM_KETOACIDOSIS	Inverse variance weighted	2	0.104616	0.0507275	0.0391771
SLC1A2_GTEx_Heart_Atrial_Appendage	Diabetic ketoacidosis || id:finn-b-DM_KETOACIDOSIS	Wald ratio	1	0.152664	0.074455	0.0403234
SLC1A2_GTEx_Minor_Salivary_Gland	Diabetic ketoacidosis || id:finn-b-DM_KETOACIDOSIS	Wald ratio	1	-0.109753	0.0514402	0.0328753
SLC1A2_GTEx_Pancreas	Diabetic ketoacidosis || id:finn-b-DM_KETOACIDOSIS	Wald ratio	1	-0.0525795	0.0243588	0.0308861
SLC1A2_GTEx_Skin_Sun_Exposed_Lower_leg	Diabetic ketoacidosis || id:finn-b-DM_KETOACIDOSIS	Wald ratio	1	-0.213863	0.104523	0.0407476
SLC1A2_GTEx_Stomach	Diabetic ketoacidosis || id:finn-b-DM_KETOACIDOSIS	Wald ratio	1	-0.184264	0.086363	0.0328753
SLC1A2_GTEx_Testis	Diabetic ketoacidosis || id:finn-b-DM_KETOACIDOSIS	Wald ratio	1	0.438594	0.129439	0.00070294
SLC1A2_GTEx_Minor_Salivary_Gland	Diabetic maculopathy (DM_MACULOPATHY) || id:finn-b-DM_MACULOPATHY	Wald ratio	1	-0.25012	0.0751819	0.000878274
SLC1A2_GTEx_Pancreas	Diabetic maculopathy (DM_MACULOPATHY) || id:finn-b-DM_MACULOPATHY	Wald ratio	1	-0.118527	0.0357461	0.000913846
SLC1A2_GTEx_Stomach	Diabetic maculopathy (DM_MACULOPATHY) || id:finn-b-DM_MACULOPATHY	Wald ratio	1	-0.419927	0.126223	0.000878274
SLC1A2_GTEx_Minor_Salivary_Gland	Diabetic maculopathy (H7_MACULOPATHYDIAB) || id:finn-b-H7_MACULOPATHYDIAB	Wald ratio	1	-0.251995	0.0751819	0.000802878
SLC1A2_GTEx_Pancreas	Diabetic maculopathy (H7_MACULOPATHYDIAB) || id:finn-b-H7_MACULOPATHYDIAB	Wald ratio	1	-0.119418	0.0357461	0.000835614
SLC1A2_GTEx_Stomach	Diabetic maculopathy (H7_MACULOPATHYDIAB) || id:finn-b-H7_MACULOPATHYDIAB	Wald ratio	1	-0.423074	0.126223	0.000802878
SLC1A2_GTEx_Minor_Salivary_Gland	Diabetic maculopathy (more controls excluded) || id:finn-b-DM_MACULOPATHY_EXMORE	Wald ratio	1	-0.244497	0.0760149	0.00129792
SLC1A2_GTEx_Pancreas	Diabetic maculopathy (more controls excluded) || id:finn-b-DM_MACULOPATHY_EXMORE	Wald ratio	1	-0.115853	0.0360432	0.00130769
SLC1A2_GTEx_Stomach	Diabetic maculopathy (more controls excluded) || id:finn-b-DM_MACULOPATHY_EXMORE	Wald ratio	1	-0.410487	0.127621	0.00129792
SLC1A2_GTEx_Cells_Cultured_fibroblasts	Diabetic nephropathy (more controls excluded) || id:finn-b-DM_NEPHROPATHY_EXMORE	Inverse variance weighted	2	0.241684	0.10606	0.0226815
SLC1A2_GTEx_Cells_Cultured_fibroblasts	Diabetic nephropathy || id:finn-b-DM_NEPHROPATHY	Inverse variance weighted	2	0.244741	0.114812	0.0330333
SLC1A2_GTEx_Testis	Diabetic neuropathy || id:finn-b-DM_NEUROPATHY	Wald ratio	1	0.443408	0.216088	0.0401716
SLC1A2_CEREBELLUM_eQTL_MetaBrain	Diabetic retinopathy (DM_RETINOPATHY) || id:finn-b-DM_RETINOPATHY	Wald ratio	1	-0.0830872	0.0377487	0.0277319
SLC1A2_GTEx_Heart_Left_Ventricle	Diabetic retinopathy (DM_RETINOPATHY) || id:finn-b-DM_RETINOPATHY	Wald ratio	1	0.0892917	0.0412881	0.0305681
SLC1A2_GTEx_Minor_Salivary_Gland	Diabetic retinopathy (H7_RETINOPATHYDIAB) || id:finn-b-H7_RETINOPATHYDIAB	Wald ratio	1	-0.167441	0.0551889	0.00241365
SLC1A2_GTEx_Pancreas	Diabetic retinopathy (H7_RETINOPATHYDIAB) || id:finn-b-H7_RETINOPATHYDIAB	Wald ratio	1	-0.0797109	0.0262402	0.00238363
SLC1A2_GTEx_Stomach	Diabetic retinopathy (H7_RETINOPATHYDIAB) || id:finn-b-H7_RETINOPATHYDIAB	Wald ratio	1	-0.281117	0.0926567	0.00241365
SLC1A2_CEREBELLUM_eQTL_MetaBrain	Diabetic retinopathy (more controls excluded) || id:finn-b-DM_RETINOPATHY_EXMORE	Wald ratio	1	-0.0864826	0.0385477	0.0248631
SLC1A2_GTEx_Artery_Aorta	Diabetic retinopathy (more controls excluded) || id:finn-b-DM_RETINOPATHY_EXMORE	Inverse variance weighted	2	0.0614224	0.0298719	0.0397639
SLC1A2_GTEx_Heart_Left_Ventricle	Diabetic retinopathy (more controls excluded) || id:finn-b-DM_RETINOPATHY_EXMORE	Wald ratio	1	0.09352	0.0420343	0.0260912
SLC1A2_Retinal_eQTL	Diagnoses - main ICD10: C50.9 Breast, unspecified || id:ukb-b-2307	Wald ratio	1	0.00120921	0.000529978	0.0225118
SLC1A2_FUSION_muscle	Diagnoses - main ICD10: D64.9 Anaemia, unspecified || id:ukb-b-14765	Inverse variance weighted	2	-0.000534611	0.000256782	0.037346
SLC1A2_GTEx_Artery_Aorta	Diagnoses - main ICD10: D64.9 Anaemia, unspecified || id:ukb-b-14765	Wald ratio	1	-0.00201202	0.000637005	0.00158548
SLC1A2_GTEx_Heart_Left_Ventricle	Diagnoses - main ICD10: D64.9 Anaemia, unspecified || id:ukb-b-14765	Wald ratio	1	-0.00203209	0.000647584	0.00170127
SLC1A2_FUSION_muscle	Diagnoses - main ICD10: G56.0 Carpal tunnel syndrome || id:ukb-b-3965	Inverse variance weighted	2	-0.000876052	0.000381455	0.0216412
SLC1A2_GTEx_Adipose_Subcutaneous	Diagnoses - main ICD10: G56.0 Carpal tunnel syndrome || id:ukb-b-3965	Wald ratio	1	-0.00331689	0.00137653	0.0159701
SLC1A2_GTEx_Cells_Cultured_fibroblasts	Diagnoses - main ICD10: I21.1 Acute transmural myocardial infarction of inferior wall || id:ukb-b-5126	Inverse variance weighted	2	0.00105858	0.000422931	0.0123155
SLC1A2_Retinal_eQTL	Diagnoses - main ICD10: I21.1 Acute transmural myocardial infarction of inferior wall || id:ukb-b-5126	Wald ratio	1	0.000826601	0.000276267	0.00277121
SLC1A2_GTEx_Heart_Left_Ventricle	Diagnoses - main ICD10: I21.9 Acute myocardial infarction, unspecified || id:ukb-b-3469	Wald ratio	1	-0.00100532	0.000512592	0.0498505
SLC1A2_GTEx_Muscle_Skeletal	Diagnoses - main ICD10: I21.9 Acute myocardial infarction, unspecified || id:ukb-b-3469	Wald ratio	1	-0.00215039	0.00083541	0.0100513
SLC1A2_METSIM_eQTL	Diagnoses - main ICD10: I21.9 Acute myocardial infarction, unspecified || id:ukb-b-3469	Wald ratio	1	-0.0011937	0.000463744	0.0100513
SLC1A2_FUSION_muscle	Diagnoses - main ICD10: I25.9 Chronic ischaemic heart disease, unspecified || id:ukb-b-3983	Inverse variance weighted	2	-0.000302616	0.000146133	0.0383747
SLC1A2_GTEx_Artery_Aorta	Diagnoses - main ICD10: I48 Atrial fibrillation and flutter || id:ukb-b-964	Inverse variance weighted	2	-0.0013419	0.000574298	0.0194607
SLC1A2_GTEx_Heart_Atrial_Appendage	Diagnoses - main ICD10: I48 Atrial fibrillation and flutter || id:ukb-b-964	Wald ratio	1	-0.00218881	0.000723199	0.00247354
SLC1A2_GTEx_Heart_Left_Ventricle	Diagnoses - main ICD10: I48 Atrial fibrillation and flutter || id:ukb-b-964	Wald ratio	1	-0.00159105	0.000797862	0.0461361
SLC1A2_GTEx_Testis	Diagnoses - main ICD10: I48 Atrial fibrillation and flutter || id:ukb-b-964	Wald ratio	1	-0.00348754	0.00125343	0.00539599
SLC1A2_FUSION_muscle	Diagnoses - main ICD10: J45.9 Asthma, unspecified || id:ukb-b-20208	Inverse variance weighted	2	-0.000371772	0.000189206	0.0494255
SLC1A2_GTEx_Cells_Cultured_fibroblasts	Diagnoses - main ICD10: K20 Oesophagitis || id:ukb-b-19354	Inverse variance weighted	2	-0.00151049	0.000724245	0.0370144
SLC1A2_GTEx_Cells_Cultured_fibroblasts	Diagnoses - main ICD10: K31.7 Polyp of stomach and duodenum || id:ukb-b-7330	Wald ratio	1	-0.000887388	0.000405017	0.0284527
SLC1A2_GTEx_Heart_Atrial_Appendage	Diagnoses - main ICD10: K62.1 Rectal polyp || id:ukb-b-19805	Wald ratio	1	-0.00106232	0.000510593	0.0374745
SLC1A2_GTEx_Minor_Salivary_Gland	Diagnoses - main ICD10: K92.2 Gastro-intestinal haemorrhage, unspecified || id:ukb-b-14999	Wald ratio	1	0.000592995	0.000246234	0.0160288
SLC1A2_GTEx_Pancreas	Diagnoses - main ICD10: K92.2 Gastro-intestinal haemorrhage, unspecified || id:ukb-b-14999	Wald ratio	1	0.000281065	0.000117044	0.0163342
SLC1A2_GTEx_Stomach	Diagnoses - main ICD10: K92.2 Gastro-intestinal haemorrhage, unspecified || id:ukb-b-14999	Wald ratio	1	0.00099558	0.000413403	0.0160288
SLC1A2_Retinal_eQTL	Diagnoses - main ICD10: L72.0 Epidermal cyst || id:ukb-b-15003	Wald ratio	1	0.000752503	0.000291753	0.00990151
SLC1A2_GTEx_Cells_Cultured_fibroblasts	Diagnoses - main ICD10: M67.4 Ganglion || id:ukb-b-12364	Inverse variance weighted	2	0.00138842	0.000571091	0.0150499
SLC1A2_GTEx_Artery_Aorta	Diagnoses - main ICD10: N40 Hyperplasia of prostate || id:ukb-b-11601	Inverse variance weighted	2	0.00166474	0.000519389	0.00134971
SLC1A2_GTEx_Heart_Left_Ventricle	Diagnoses - main ICD10: N40 Hyperplasia of prostate || id:ukb-b-11601	Wald ratio	1	0.0017116	0.000721579	0.0176909
SLC1A2_GTEx_Heart_Atrial_Appendage	Diagnoses - main ICD10: N84.1 Polyp of cervix uteri || id:ukb-b-19110	Wald ratio	1	-0.00127953	0.000462732	0.00568933
SLC1A2_GTEx_Adipose_Subcutaneous	Diagnoses - main ICD10: N92.0 Excessive and frequent menstruation with regular cycle || id:ukb-b-11572	Wald ratio	1	0.0030345	0.00122867	0.013521
SLC1A2_GTEx_Heart_Atrial_Appendage	Diagnoses - main ICD10: R11 Nausea and vomiting || id:ukb-b-19419	Wald ratio	1	0.000878695	0.000446949	0.0493006
SLC1A2_CEREBELLUM_eQTL_MetaBrain	Diagnoses - main ICD10: R31 Unspecified haematuria || id:ukb-b-17885	Wald ratio	1	0.00203346	0.000945856	0.0315662
SLC1A2_FUSION_muscle	Diagnoses - main ICD10: R42 Dizziness and giddiness || id:ukb-b-5655	Inverse variance weighted	2	0.000392927	0.00016678	0.0184747
SLC1A2_GTEx_Cells_Cultured_fibroblasts	Diagnoses - main ICD10: R42 Dizziness and giddiness || id:ukb-b-5655	Inverse variance weighted	2	0.000834031	0.000408479	0.041172
SLC1A2_GTEx_Heart_Atrial_Appendage	Diagnoses - main ICD9: V252 Sterilization || id:ukb-b-7793	Wald ratio	1	0.00120297	0.000452008	0.00778176
SLC1A2_Retinal_eQTL	Diagnoses - secondary ICD10: C77.3 Axillary and upper limb lymph nodes || id:ukb-b-1702	Wald ratio	1	0.000740318	0.000268435	0.00581723
SLC1A2_GTEx_Muscle_Skeletal	Diagnoses - secondary ICD10: D25.9 Leiomyoma of uterus, unspecified || id:ukb-b-6528	Wald ratio	1	0.00253176	0.000951154	0.00777303
SLC1A2_METSIM_eQTL	Diagnoses - secondary ICD10: D25.9 Leiomyoma of uterus, unspecified || id:ukb-b-6528	Wald ratio	1	0.0014054	0.000527994	0.00777303
SLC1A2_CEREBELLUM_eQTL_MetaBrain	Diagnoses - secondary ICD10: E03.9 Hypothyroidism, unspecified || id:ukb-b-4226	Wald ratio	1	-0.00257956	0.000868578	0.00297935
SLC1A2_GTEx_Adipose_Subcutaneous	Diagnoses - secondary ICD10: E03.9 Hypothyroidism, unspecified || id:ukb-b-4226	Wald ratio	1	-0.0037095	0.00148075	0.01224
SLC1A2_GTEx_Heart_Atrial_Appendage	Diagnoses - secondary ICD10: E03.9 Hypothyroidism, unspecified || id:ukb-b-4226	Wald ratio	1	0.00370702	0.00093799	7.74726e-05
SLC1A2_GTEx_Testis	Diagnoses - secondary ICD10: E03.9 Hypothyroidism, unspecified || id:ukb-b-4226	Wald ratio	1	0.00755291	0.00162571	3.38562e-06
SLC1A2_CEREBELLUM_eQTL_MetaBrain	Diagnoses - secondary ICD10: E78.0 Pure hypercholesterolaemia || id:ukb-b-12651	Wald ratio	1	-0.00268765	0.00131012	0.0402223
SLC1A2_GTEx_Minor_Salivary_Gland	Diagnoses - secondary ICD10: E86 Volume depletion || id:ukb-b-16319	Wald ratio	1	0.000457883	0.000219327	0.0368275
SLC1A2_GTEx_Pancreas	Diagnoses - secondary ICD10: E86 Volume depletion || id:ukb-b-16319	Wald ratio	1	0.000225916	0.000104254	0.0302361
SLC1A2_GTEx_Stomach	Diagnoses - secondary ICD10: E86 Volume depletion || id:ukb-b-16319	Wald ratio	1	0.000768739	0.000368228	0.0368275
SLC1A2_Retinal_eQTL	Diagnoses - secondary ICD10: F32.9 Depressive episode, unspecified || id:ukb-b-20045	Wald ratio	1	0.001194	0.000514399	0.0202789
SLC1A2_GTEx_Cells_Cultured_fibroblasts	Diagnoses - secondary ICD10: F41.9 Anxiety disorder, unspecified || id:ukb-b-11311	Inverse variance weighted	2	0.00093987	0.000404004	0.0199978
SLC1A2_FUSION_muscle	Diagnoses - secondary ICD10: I10 Essential (primary) hypertension || id:ukb-b-12493	Inverse variance weighted	3	-0.00230106	0.000842491	0.00630925
SLC1A2_FUSION_muscle	Diagnoses - secondary ICD10: I10 Essential (primary) hypertension || id:ukb-b-12493	Penalised weighted median	3	-0.00234687	0.000944687	0.0129814
SLC1A2_FUSION_muscle	Diagnoses - secondary ICD10: I10 Essential (primary) hypertension || id:ukb-b-12493	Weighted median	3	-0.00234687	0.000956062	0.0140993
SLC1A2_GTEx_Cells_Cultured_fibroblasts	Diagnoses - secondary ICD10: I10 Essential (primary) hypertension || id:ukb-b-12493	Inverse variance weighted	2	-0.00559481	0.00225891	0.0132574
SLC1A2_GTEx_Minor_Salivary_Gland	Diagnoses - secondary ICD10: I10 Essential (primary) hypertension || id:ukb-b-12493	Wald ratio	1	0.00417491	0.00141131	0.00309463
SLC1A2_GTEx_Pancreas	Diagnoses - secondary ICD10: I10 Essential (primary) hypertension || id:ukb-b-12493	Wald ratio	1	0.00194345	0.000670848	0.00376742
SLC1A2_GTEx_Stomach	Diagnoses - secondary ICD10: I10 Essential (primary) hypertension || id:ukb-b-12493	Wald ratio	1	0.00700925	0.00236945	0.00309463
SLC1A2_GTEx_Testis	Diagnoses - secondary ICD10: I12.0 Hypertensive renal disease with renal failure || id:ukb-b-19955	Wald ratio	1	-0.00115666	0.000567054	0.0413735
SLC1A2_GTEx_Cells_Cultured_fibroblasts	Diagnoses - secondary ICD10: I34.0 Mitral (valve) insufficiency || id:ukb-b-13525	Wald ratio	1	-0.00130839	0.000398825	0.00103585
SLC1A2_FUSION_muscle	Diagnoses - secondary ICD10: I48 Atrial fibrillation and flutter || id:ukb-b-6217	Inverse variance weighted	2	-0.000749066	0.000348414	0.0315606
SLC1A2_GTEx_Artery_Aorta	Diagnoses - secondary ICD10: I48 Atrial fibrillation and flutter || id:ukb-b-6217	Inverse variance weighted	2	-0.00195776	0.000632464	0.00196509
SLC1A2_GTEx_Heart_Left_Ventricle	Diagnoses - secondary ICD10: I48 Atrial fibrillation and flutter || id:ukb-b-6217	Wald ratio	1	-0.00221376	0.00087867	0.0117541
SLC1A2_GTEx_Testis	Diagnoses - secondary ICD10: I48 Atrial fibrillation and flutter || id:ukb-b-6217	Wald ratio	1	-0.00316247	0.00138038	0.0219631
SLC1A2_GTEx_Artery_Aorta	Diagnoses - secondary ICD10: J45.9 Asthma, unspecified || id:ukb-b-17219	Inverse variance weighted	2	-0.00269313	0.00105271	0.0105188
SLC1A2_GTEx_Muscle_Skeletal	Diagnoses - secondary ICD10: J45.9 Asthma, unspecified || id:ukb-b-17219	Wald ratio	1	-0.00467298	0.00234441	0.0462347
SLC1A2_METSIM_eQTL	Diagnoses - secondary ICD10: J45.9 Asthma, unspecified || id:ukb-b-17219	Wald ratio	1	-0.00259401	0.0013014	0.0462347
SLC1A2_Retinal_eQTL	Diagnoses - secondary ICD10: J45.9 Asthma, unspecified || id:ukb-b-17219	Wald ratio	1	-0.00206384	0.000912564	0.0237231
SLC1A2_Retinal_eQTL	Diagnoses - secondary ICD10: K29.5 Chronic gastritis, unspecified || id:ukb-b-12191	Wald ratio	1	-0.000472961	0.000220484	0.0319443
SLC1A2_GTEx_Minor_Salivary_Gland	Diagnoses - secondary ICD10: K66.0 Peritoneal adhesions || id:ukb-b-11675	Wald ratio	1	0.000631009	0.000246894	0.0105948
SLC1A2_GTEx_Pancreas	Diagnoses - secondary ICD10: K66.0 Peritoneal adhesions || id:ukb-b-11675	Wald ratio	1	0.000298793	0.000117357	0.0108961
SLC1A2_GTEx_Stomach	Diagnoses - secondary ICD10: K66.0 Peritoneal adhesions || id:ukb-b-11675	Wald ratio	1	0.0010594	0.000414511	0.0105948
SLC1A2_GTEx_Testis	Diagnoses - secondary ICD10: M06.99 Rheumatoid arthritis, unspecified (Site unspecified) || id:ukb-b-11874	Wald ratio	1	-0.0014438	0.000653484	0.0271472
SLC1A2_FUSION_muscle	Diagnoses - secondary ICD10: M81.99 Osteoporosis, unspecified (Site unspecified) || id:ukb-b-17796	Inverse variance weighted	2	-0.000447383	0.000211936	0.0347777
SLC1A2_GTEx_Testis	Diagnoses - secondary ICD10: N73.6 Female pelvic peritoneal adhesions || id:ukb-b-6413	Wald ratio	1	0.0015059	0.000706901	0.0331486
SLC1A2_GTEx_Cells_Cultured_fibroblasts	Diagnoses - secondary ICD10: R00.1 Bradycardia, unspecified || id:ukb-b-11664	Wald ratio	1	-0.000881361	0.000441808	0.0460539
SLC1A2_GTEx_Minor_Salivary_Gland	Diagnoses - secondary ICD10: R06.0 Dyspnoea || id:ukb-b-19391	Wald ratio	1	0.00060971	0.000306428	0.0466199
SLC1A2_GTEx_Pancreas	Diagnoses - secondary ICD10: R06.0 Dyspnoea || id:ukb-b-19391	Wald ratio	1	0.000294052	0.000145656	0.0435069
SLC1A2_GTEx_Stomach	Diagnoses - secondary ICD10: R06.0 Dyspnoea || id:ukb-b-19391	Wald ratio	1	0.00102364	0.000514461	0.0466199
SLC1A2_GTEx_Heart_Atrial_Appendage	Diagnoses - secondary ICD10: R35 Polyuria || id:ukb-b-16946	Wald ratio	1	0.000732907	0.000367451	0.04609
SLC1A2_GTEx_Heart_Atrial_Appendage	Diagnoses - secondary ICD10: R63.4 Abnormal weight loss || id:ukb-b-13845	Wald ratio	1	0.00100043	0.000506069	0.0480565
SLC1A2_Retinal_eQTL	Diagnoses - secondary ICD10: R63.4 Abnormal weight loss || id:ukb-b-13845	Wald ratio	1	-0.000695972	0.000354192	0.0494192
SLC1A2_GTEx_Muscle_Skeletal	Diagnoses - secondary ICD10: R69 Unknown and unspecified causes of morbidity || id:ukb-b-1762	Wald ratio	1	0.00362105	0.00152972	0.0179269
SLC1A2_METSIM_eQTL	Diagnoses - secondary ICD10: R69 Unknown and unspecified causes of morbidity || id:ukb-b-1762	Wald ratio	1	0.00201008	0.000849164	0.0179269
SLC1A2_GTEx_Heart_Atrial_Appendage	Diagnoses - secondary ICD10: W01.0 Home || id:ukb-b-11065	Wald ratio	1	-0.000643126	0.000323786	0.0470033
SLC1A2_GTEx_Cells_Cultured_fibroblasts	Diagnoses - secondary ICD10: W19.9 Unspecified place || id:ukb-b-2854	Inverse variance weighted	2	0.00134308	0.000517712	0.00947943
SLC1A2_FUSION_muscle	Diagnoses - secondary ICD10: Z90.1 Acquired absence of breast(s) || id:ukb-b-16641	Inverse variance weighted	2	0.000397933	0.000171981	0.0206776
SLC1A2_GTEx_Cells_Cultured_fibroblasts	Diagnoses - secondary ICD10: Z90.1 Acquired absence of breast(s) || id:ukb-b-16641	Inverse variance weighted	2	0.00118736	0.000421219	0.00481949
SLC1A2_CEREBELLUM_eQTL_MetaBrain	Diagnoses - secondary ICD10: Z90.7 Acquired absence of genital organ(s) || id:ukb-b-20424	Wald ratio	1	0.00115102	0.000523313	0.0278439
SLC1A2_GTEx_Cells_Cultured_fibroblasts	Diagnoses - secondary ICD10: Z96.1 Presence of intraocular lens || id:ukb-b-11639	Inverse variance weighted	2	-0.0010637	0.00048964	0.0298241
SLC1A2_GTEx_Cells_Cultured_fibroblasts	Diagnoses - secondary ICD10: Z96.6 Presence of orthopaedic joint implants || id:ukb-b-20477	Inverse variance weighted	2	0.0018301	0.00079075	0.0206468
SLC1A2_FUSION_muscle	Dialysis || id:finn-b-N14_DIALYSIS	Inverse variance weighted	3	0.124368	0.0618619	0.0443869
SLC1A2_CEREBELLUM_eQTL_MetaBrain	Diarrhoea and gastroenteritis of presumed infectious origin || id:finn-b-AB1_GASTROENTERITIS_NOS	Wald ratio	1	-0.105657	0.0359512	0.00329391
SLC1A2_FUSION_muscle	Diarrhoea and gastroenteritis of presumed infectious origin || id:finn-b-AB1_GASTROENTERITIS_NOS	Inverse variance weighted	3	0.03152	0.013728	0.0216735
SLC1A2_FUSION_muscle	Diarrhoea and gastroenteritis of presumed infectious origin || id:finn-b-AB1_GASTROENTERITIS_NOS	Penalised weighted median	3	0.0326715	0.0156238	0.0365154
SLC1A2_FUSION_muscle	Diarrhoea and gastroenteritis of presumed infectious origin || id:finn-b-AB1_GASTROENTERITIS_NOS	Weighted median	3	0.0326715	0.0155745	0.0359269
SLC1A2_GTEx_Heart_Atrial_Appendage	Diarrhoea and gastroenteritis of presumed infectious origin || id:finn-b-AB1_GASTROENTERITIS_NOS	Wald ratio	1	0.0972921	0.0391045	0.0128464
SLC1A2_GTEx_Heart_Left_Ventricle	Diarrhoea and gastroenteritis of presumed infectious origin || id:finn-b-AB1_GASTROENTERITIS_NOS	Wald ratio	1	0.114413	0.0392983	0.00359822
SLC1A2_GTEx_Muscle_Skeletal	Diarrhoea and gastroenteritis of presumed infectious origin || id:finn-b-AB1_GASTROENTERITIS_NOS	Wald ratio	1	0.174002	0.0700056	0.0129352
SLC1A2_METSIM_eQTL	Diarrhoea and gastroenteritis of presumed infectious origin || id:finn-b-AB1_GASTROENTERITIS_NOS	Wald ratio	1	0.0965904	0.0388608	0.0129352
SLC1A2_GTEx_Minor_Salivary_Gland	diastolic blood pressure || id:ieu-b-39	Wald ratio	1	0.0812214	0.0366538	0.0266977
SLC1A2_GTEx_Pancreas	diastolic blood pressure || id:ieu-b-39	Wald ratio	1	0.0365383	0.0174275	0.0360298
SLC1A2_GTEx_Stomach	diastolic blood pressure || id:ieu-b-39	Wald ratio	1	0.136363	0.061538	0.0266977
SLC1A2_CEREBELLUM_eQTL_MetaBrain	Dickkopf-related protein 1 levels || id:ebi-a-GCST90010121	Wald ratio	1	0.245994	0.106765	0.0212188
SLC1A2_GTEx_Minor_Salivary_Gland	Dickkopf-related protein 1 levels || id:ebi-a-GCST90010121	Wald ratio	1	0.20867	0.0863675	0.0156889
SLC1A2_GTEx_Pancreas	Dickkopf-related protein 1 levels || id:ebi-a-GCST90010121	Wald ratio	1	0.105765	0.0410853	0.0100449
SLC1A2_GTEx_Stomach	Dickkopf-related protein 1 levels || id:ebi-a-GCST90010121	Wald ratio	1	0.350337	0.145002	0.0156889
SLC1A2_Retinal_eQTL	Dickkopf-related protein 1 levels || id:ebi-a-GCST90012060	Wald ratio	1	-0.0593989	0.0251728	0.0182922
SLC1A2_GTEx_Adipose_Subcutaneous	Dickkopf-related protein 3 || id:prot-a-822	Wald ratio	1	0.30488	0.125361	0.015015
SLC1A2_FUSION_muscle	Dihydrofolate reductase || id:prot-a-812	Penalised weighted median	3	0.102316	0.0383741	0.00766999
SLC1A2_FUSION_muscle	Dihydrofolate reductase || id:prot-a-812	Weighted median	3	0.0913763	0.0389567	0.0189973
SLC1A2_GTEx_Minor_Salivary_Gland	Dihydrofolate reductase || id:prot-a-812	Wald ratio	1	-0.133703	0.052898	0.0114859
SLC1A2_GTEx_Pancreas	Dihydrofolate reductase || id:prot-a-812	Wald ratio	1	-0.0590157	0.0248539	0.0175726
SLC1A2_GTEx_Skin_Sun_Exposed_Lower_leg	Dihydrofolate reductase || id:prot-a-812	Wald ratio	1	-0.198243	0.0966399	0.0402319
SLC1A2_GTEx_Stomach	Dihydrofolate reductase || id:prot-a-812	Wald ratio	1	-0.224474	0.0888106	0.0114859
SLC1A2_GTEx_Adipose_Subcutaneous	Dihydropteridine reductase || id:prot-a-2464	Wald ratio	1	-0.265292	0.125636	0.034721
SLC1A2_GTEx_Adipose_Subcutaneous	Dihydropteridine reductase levels || id:ebi-a-GCST90010336	Wald ratio	1	-0.413438	0.197649	0.0364581
SLC1A2_GTEx_Heart_Left_Ventricle	Dihydropyrimidinase-related protein 5 || id:prot-a-864	Wald ratio	1	-0.180076	0.0848147	0.0337398
SLC1A2_GTEx_Skin_Sun_Exposed_Lower_leg	Dihydropyrimidinase-related protein 5 || id:prot-a-864	Wald ratio	1	-0.191966	0.096494	0.046656
SLC1A2_GTEx_Heart_Atrial_Appendage	Dimethylarginine (SDMA + ADMA) || id:met-a-739	Wald ratio	1	-0.0140776	0.00531822	0.00811952
SLC1A2_GTEx_Pancreas	Dimethylarginine (SDMA + ADMA) || id:met-a-739	Wald ratio	1	-0.00336667	0.00168333	0.0455003
SLC1A2_Retinal_eQTL	Dimethylarginine (SDMA + ADMA) || id:met-a-739	Wald ratio	1	0.00883256	0.00375384	0.0186256
SLC1A2_GTEx_Minor_Salivary_Gland	Dipeptidase 2 || id:prot-a-857	Wald ratio	1	-0.123706	0.052898	0.019357
SLC1A2_GTEx_Pancreas	Dipeptidase 2 || id:prot-a-857	Wald ratio	1	-0.0631746	0.0248539	0.0110273
SLC1A2_GTEx_Stomach	Dipeptidase 2 || id:prot-a-857	Wald ratio	1	-0.207691	0.0888106	0.019357
SLC1A2_Retinal_eQTL	Dipeptidase 2 || id:prot-a-857	Wald ratio	1	0.138009	0.0558659	0.0134979
SLC1A2_GTEx_Cells_Cultured_fibroblasts	Dipeptidyl peptidase 2 || id:prot-a-859	Inverse variance weighted	2	-0.233294	0.0884186	0.00832695
SLC1A2_FUSION_muscle	Dipeptidyl peptidase 2 || id:prot-a-860	Inverse variance weighted	3	0.0643354	0.031448	0.0407791
SLC1A2_FUSION_muscle	Dipeptidyl peptidase 2 || id:prot-a-860	Penalised weighted median	3	0.0781702	0.0366991	0.0331693
SLC1A2_FUSION_muscle	Dipeptidyl peptidase 2 || id:prot-a-860	Weighted median	3	0.0781702	0.0366555	0.0329605
SLC1A2_GTEx_Muscle_Skeletal	Diplopia || id:finn-b-H7_DIPLOPIA	Wald ratio	1	0.399396	0.194235	0.0397584
SLC1A2_METSIM_eQTL	Diplopia || id:finn-b-H7_DIPLOPIA	Wald ratio	1	0.221709	0.107822	0.0397584
SLC1A2_GTEx_Skin_Sun_Exposed_Lower_leg	Diseases of appendix || id:finn-b-K11_APPENDIX	Wald ratio	1	-0.12496	0.0521155	0.0164957
SLC1A2_GTEx_Testis	Diseases of arteries, arterioles and capillaries (FINNGEN) || id:finn-b-FG_DOAAC	Wald ratio	1	0.236948	0.0887886	0.00761512
SLC1A2_GTEx_Heart_Atrial_Appendage	Diseases of arteries, arterioles and capillaries || id:finn-b-I9_DOAAC	Wald ratio	1	0.0969793	0.0447356	0.0301715
SLC1A2_GTEx_Testis	Diseases of arteries, arterioles and capillaries || id:finn-b-I9_DOAAC	Wald ratio	1	0.203251	0.0780912	0.00924821
SLC1A2_GTEx_Heart_Atrial_Appendage	Diseases of middle ear and mastoid || id:finn-b-H8_MIDDLEMASTOID	Wald ratio	1	0.0900969	0.0428586	0.0355367
SLC1A2_GTEx_Heart_Left_Ventricle	Diseases of oesophagus, stomach and duodenum || id:finn-b-K11_OESSTODUO	Wald ratio	1	0.0646681	0.030593	0.0345305
SLC1A2_GTEx_Muscle_Skeletal	Diseases of oesophagus, stomach and duodenum || id:finn-b-K11_OESSTODUO	Wald ratio	1	0.139607	0.0546287	0.0106018
SLC1A2_METSIM_eQTL	Diseases of oesophagus, stomach and duodenum || id:finn-b-K11_OESSTODUO	Wald ratio	1	0.0774969	0.0303249	0.0106018
SLC1A2_FUSION_muscle	Diseases of pulp and periapical tissues || id:finn-b-K11_PULP_PERIAPICAL	Penalised weighted median	3	-0.0558222	0.0263529	0.0341532
SLC1A2_FUSION_muscle	Diseases of pulp and periapical tissues || id:finn-b-K11_PULP_PERIAPICAL	Weighted median	3	-0.0558222	0.0262566	0.0335012
SLC1A2_GTEx_Artery_Aorta	Diseases of salivary glands || id:finn-b-K11_SALIVARY	Inverse variance weighted	2	-0.118344	0.0551442	0.0318668
SLC1A2_GTEx_Heart_Left_Ventricle	Diseases of salivary glands || id:finn-b-K11_SALIVARY	Wald ratio	1	-0.167142	0.08183	0.0410967
SLC1A2_GTEx_Heart_Atrial_Appendage	Diseases of spleen || id:finn-b-D3_SPLEENDISEASE	Wald ratio	1	0.734852	0.354444	0.0381484
SLC1A2_GTEx_Heart_Left_Ventricle	Diseases of spleen || id:finn-b-D3_SPLEENDISEASE	Wald ratio	1	1.19139	0.358659	0.000894467
SLC1A2_GTEx_Muscle_Skeletal	Diseases of spleen || id:finn-b-D3_SPLEENDISEASE	Wald ratio	1	1.41792	0.633288	0.0251574
SLC1A2_METSIM_eQTL	Diseases of spleen || id:finn-b-D3_SPLEENDISEASE	Wald ratio	1	0.787099	0.351544	0.0251574
SLC1A2_Retinal_eQTL	Diseases of spleen || id:finn-b-D3_SPLEENDISEASE	Wald ratio	1	0.527304	0.245766	0.0319087
SLC1A2_GTEx_Heart_Left_Ventricle	Diseases of the eye and adnexa || id:finn-b-H7_EYE	Wald ratio	1	0.0579526	0.0221364	0.00884526
SLC1A2_CEREBELLUM_eQTL_MetaBrain	Diseases of the musculoskeletal system and connective tissue || id:finn-b-M13_MUSCULOSKELETAL	Wald ratio	1	-0.0455382	0.0205721	0.0268568
SLC1A2_CEREBELLUM_eQTL_MetaBrain	Diseases of the myoneural junction and muscle || id:finn-b-G6_MYONEU	Wald ratio	1	0.25046	0.101462	0.0135679
SLC1A2_FUSION_muscle	Diseases of the myoneural junction and muscle || id:finn-b-G6_MYONEU	Inverse variance weighted	3	-0.121425	0.0391406	0.00192043
SLC1A2_FUSION_muscle	Diseases of the myoneural junction and muscle || id:finn-b-G6_MYONEU	Penalised weighted median	3	-0.121827	0.0455913	0.00753657
SLC1A2_FUSION_muscle	Diseases of the myoneural junction and muscle || id:finn-b-G6_MYONEU	Weighted median	3	-0.121827	0.0433844	0.00498374
SLC1A2_GTEx_Minor_Salivary_Gland	Diseases of the skin and subcutaneous tissue || id:finn-b-L12_SKIN	Wald ratio	1	0.0341546	0.0166608	0.0403644
SLC1A2_GTEx_Pancreas	Diseases of the skin and subcutaneous tissue || id:finn-b-L12_SKIN	Wald ratio	1	0.0162392	0.00792158	0.0403644
SLC1A2_GTEx_Stomach	Diseases of the skin and subcutaneous tissue || id:finn-b-L12_SKIN	Wald ratio	1	0.0573423	0.0279718	0.0403644
SLC1A2_FUSION_muscle	Disintegrin and metalloproteinase domain-containing protein 12 || id:prot-a-26	Inverse variance weighted	3	0.107117	0.031448	0.000658819
SLC1A2_FUSION_muscle	Disintegrin and metalloproteinase domain-containing protein 12 || id:prot-a-26	Penalised weighted median	3	0.106084	0.035768	0.00301811
SLC1A2_FUSION_muscle	Disintegrin and metalloproteinase domain-containing protein 12 || id:prot-a-26	Weighted median	3	0.106084	0.0351043	0.00251142
SLC1A2_Retinal_eQTL	Disintegrin and metalloproteinase domain-containing protein 12 || id:prot-a-26	Wald ratio	1	0.137346	0.0558659	0.013952
SLC1A2_GTEx_Heart_Atrial_Appendage	Disintegrin and metalloproteinase domain-containing protein 29 || id:prot-a-29	Wald ratio	1	0.188327	0.0788347	0.0168994
SLC1A2_CEREBELLUM_eQTL_MetaBrain	Disorder of lipoprotein metabolism, unspecified || id:finn-b-E4_LIPOPROTNAS	Wald ratio	1	-0.212911	0.106855	0.0463137
SLC1A2_GTEx_Cells_Cultured_fibroblasts	Disorder of thyroid, unspecified || id:finn-b-E4_THYROIDNASOTH	Inverse variance weighted	2	-0.892273	0.371016	0.0161749
SLC1A2_GTEx_Heart_Left_Ventricle	Disorders of conjunctiva || id:finn-b-H7_CONJUNCTIVA	Wald ratio	1	0.0877994	0.0392983	0.0254714
SLC1A2_CEREBELLUM_eQTL_MetaBrain	Disorders of eyelid, lacrimal system and orbit || id:finn-b-H7_LIDLACRIMALORBIT	Wald ratio	1	-0.0784934	0.0355517	0.0272537
SLC1A2_GTEx_Skin_Sun_Exposed_Lower_leg	Disorders of orbit || id:finn-b-H7_ORBIT	Wald ratio	1	-0.622758	0.251527	0.0132896
SLC1A2_GTEx_Testis	Disorders of psychological developtment || id:finn-b-F5_PSYCHDEV	Wald ratio	1	0.396874	0.186135	0.0329917
SLC1A2_GTEx_Cells_Cultured_fibroblasts	Disorders of refraction and accommodation || id:finn-b-H7_REFRAACCOMMODIS	Inverse variance weighted	2	-0.186825	0.0830334	0.0244491
SLC1A2_GTEx_Minor_Salivary_Gland	Disorders of refraction and accommodation || id:finn-b-H7_REFRAACCOMMODIS	Wald ratio	1	0.11246	0.0541476	0.0378087
SLC1A2_GTEx_Pancreas	Disorders of refraction and accommodation || id:finn-b-H7_REFRAACCOMMODIS	Wald ratio	1	0.0533716	0.0257451	0.0381651
SLC1A2_GTEx_Stomach	Disorders of refraction and accommodation || id:finn-b-H7_REFRAACCOMMODIS	Wald ratio	1	0.18881	0.0909085	0.0378087
SLC1A2_GTEx_Heart_Left_Ventricle	Disorders of sclera, cornea, iris and ciliary body || id:finn-b-H7_SCLERACORNEA	Wald ratio	1	0.102723	0.0485011	0.0341794
SLC1A2_GTEx_Artery_Aorta	Disorders of synovium and tendon || id:finn-b-M13_SYNOTEND	Inverse variance weighted	2	-0.0829312	0.0318321	0.00918015
SLC1A2_GTEx_Heart_Atrial_Appendage	Disorders of the thyroid gland || id:finn-b-E4_THYROID	Wald ratio	1	0.0997948	0.0315965	0.00158629
SLC1A2_GTEx_Testis	Disorders of the thyroid gland || id:finn-b-E4_THYROID	Wald ratio	1	0.234273	0.0550917	2.11466e-05
SLC1A2_GTEx_Adipose_Subcutaneous	Disorders of vitreous body || id:finn-b-H7_VITRBODYGLOBE	Wald ratio	1	-0.229828	0.0783505	0.00335344
SLC1A2_GTEx_Pancreas	Disorders of vitreous body || id:finn-b-H7_VITRBODYGLOBE	Wald ratio	1	-0.0371324	0.0187147	0.0472417
SLC1A2_GTEx_Adipose_Subcutaneous	Disorders of vitreous body and globe || id:finn-b-H7_VITREOUS	Wald ratio	1	-0.225155	0.0764261	0.00321867
SLC1A2_Retinal_eQTL	Dissection of aorta || id:finn-b-I9_AORTDIS	Wald ratio	1	-0.286175	0.145958	0.049918
SLC1A2_GTEx_Skin_Sun_Exposed_Lower_leg	Dissociative [conversion] disorders || id:finn-b-F5_DISSOCIATIVE	Wald ratio	1	0.661443	0.245979	0.0071662
SLC1A2_GTEx_Skin_Sun_Exposed_Lower_leg	Disturbances of smell and taste || id:finn-b-R18_DISTU_SMELL_TASTE	Wald ratio	1	0.575898	0.267585	0.0313809
SLC1A2_GTEx_Heart_Left_Ventricle	Dizziness and giddiness || id:finn-b-R18_DIZZI_GIDDI	Wald ratio	1	0.0920277	0.0400445	0.021554
SLC1A2_GTEx_Muscle_Skeletal	Dizziness and giddiness || id:finn-b-R18_DIZZI_GIDDI	Wald ratio	1	0.192212	0.0716243	0.00728307
SLC1A2_GTEx_Skin_Sun_Exposed_Lower_leg	Dizziness and giddiness || id:finn-b-R18_DIZZI_GIDDI	Wald ratio	1	0.134303	0.0547432	0.0141539
SLC1A2_GTEx_Testis	Dizziness and giddiness || id:finn-b-R18_DIZZI_GIDDI	Wald ratio	1	0.149229	0.0695332	0.0318607
SLC1A2_METSIM_eQTL	Dizziness and giddiness || id:finn-b-R18_DIZZI_GIDDI	Wald ratio	1	0.106699	0.0397593	0.00728307
SLC1A2_FUSION_muscle	DNA excision repair protein ERCC-1 || id:prot-a-975	Inverse variance weighted	3	0.0622972	0.031448	0.047596
SLC1A2_CEREBELLUM_eQTL_MetaBrain	DNA methylation GrimAge acceleration || id:ebi-a-GCST90014288	Wald ratio	1	-0.188344	0.0900777	0.0365362
SLC1A2_GTEx_Minor_Salivary_Gland	DNA methylation GrimAge acceleration || id:ebi-a-GCST90014288	Wald ratio	1	0.151405	0.0649771	0.0197994
SLC1A2_GTEx_Pancreas	DNA methylation GrimAge acceleration || id:ebi-a-GCST90014288	Wald ratio	1	0.070106	0.0307951	0.0228145
SLC1A2_GTEx_Stomach	DNA methylation GrimAge acceleration || id:ebi-a-GCST90014288	Wald ratio	1	0.254194	0.10909	0.0197994
SLC1A2_CEREBELLUM_eQTL_MetaBrain	DNA methylation GrimAge acceleration || id:ebi-a-GCST90014300	Wald ratio	1	-0.248566	0.10828	0.0216991
SLC1A2_CEREBELLUM_eQTL_MetaBrain	DNA methylation Hannum age acceleration || id:ebi-a-GCST90014289	Wald ratio	1	-0.20612	0.0886796	0.0201081
SLC1A2_GTEx_Adipose_Subcutaneous	DNA methylation Hannum age acceleration || id:ebi-a-GCST90014289	Wald ratio	1	0.377182	0.149828	0.0118214
SLC1A2_GTEx_Skin_Sun_Exposed_Lower_leg	DNA methylation PhenoAge acceleration || id:ebi-a-GCST90014292	Wald ratio	1	0.388895	0.164667	0.0181913
SLC1A2_Retinal_eQTL	DNA polymerase iota || id:prot-a-2322	Wald ratio	1	0.132709	0.0558659	0.0175255
SLC1A2_GTEx_Minor_Salivary_Gland	DNA repair endonuclease XPF || id:prot-a-976	Wald ratio	1	-0.11246	0.052898	0.0335046
SLC1A2_GTEx_Stomach	DNA repair endonuclease XPF || id:prot-a-976	Wald ratio	1	-0.18881	0.0888106	0.0335046
SLC1A2_GTEx_Heart_Atrial_Appendage	DNA repair protein RAD51 homolog 4 || id:prot-a-2486	Wald ratio	1	0.157044	0.0788347	0.0463641
SLC1A2_GTEx_Muscle_Skeletal	DNA repair protein RAD51 homolog 4 || id:prot-a-2486	Wald ratio	1	0.290544	0.137988	0.0352416
SLC1A2_METSIM_eQTL	DNA repair protein RAD51 homolog 4 || id:prot-a-2486	Wald ratio	1	0.161283	0.0765984	0.0352416
SLC1A2_FUSION_muscle	DNA repair protein XRCC1 || id:prot-a-3241	Inverse variance weighted	3	0.092848	0.031448	0.00315285
SLC1A2_FUSION_muscle	DNA repair protein XRCC1 || id:prot-a-3241	Penalised weighted median	3	0.0949297	0.0366669	0.00962618
SLC1A2_FUSION_muscle	DNA repair protein XRCC1 || id:prot-a-3241	Weighted median	3	0.0949297	0.0363914	0.00909193
SLC1A2_GTEx_Cells_Cultured_fibroblasts	DNA repair protein XRCC4 || id:prot-a-3242	Inverse variance weighted	2	0.177909	0.0840529	0.0342909
SLC1A2_CEREBELLUM_eQTL_MetaBrain	DNA topoisomerase 1 || id:prot-a-3074	Wald ratio	1	-0.1474	0.0736999	0.0455003
SLC1A2_GTEx_Adipose_Subcutaneous	DNA topoisomerase 1 || id:prot-a-3074	Wald ratio	1	-0.268866	0.125636	0.0323512
SLC1A2_GTEx_Minor_Salivary_Gland	DNA-binding protein SATB1 || id:prot-a-2630	Wald ratio	1	-0.1185	0.052898	0.0250807
SLC1A2_GTEx_Pancreas	DNA-binding protein SATB1 || id:prot-a-2630	Wald ratio	1	-0.0560452	0.0248539	0.0241346
SLC1A2_GTEx_Stomach	DNA-binding protein SATB1 || id:prot-a-2630	Wald ratio	1	-0.19895	0.0888106	0.0250807
SLC1A2_GTEx_Cells_Cultured_fibroblasts	DNA-directed RNA polymerases I and III subunit RPAC1 || id:prot-a-2324	Inverse variance weighted	2	0.185313	0.0840529	0.0274737
SLC1A2_GTEx_Skin_Sun_Exposed_Lower_leg	DNA-directed RNA polymerases I and III subunit RPAC1 || id:prot-a-2324	Wald ratio	1	-0.195324	0.0966399	0.0432644
SLC1A2_GTEx_Artery_Aorta	DNA/RNA-binding protein KIN17 || id:prot-a-1639	Inverse variance weighted	2	0.153385	0.062996	0.0148989
SLC1A2_GTEx_Muscle_Skeletal	Dolichyl-diphosphooligosaccharide--protein glycosyltransferase subunit 1 || id:prot-a-2588	Wald ratio	1	-0.343149	0.137988	0.0128897
SLC1A2_METSIM_eQTL	Dolichyl-diphosphooligosaccharide--protein glycosyltransferase subunit 1 || id:prot-a-2588	Wald ratio	1	-0.190485	0.0765984	0.0128897
SLC1A2_GTEx_Muscle_Skeletal	Dorsalgia || id:finn-b-M13_DORSALGIA	Wald ratio	1	0.119374	0.0562473	0.0338124
SLC1A2_METSIM_eQTL	Dorsalgia || id:finn-b-M13_DORSALGIA	Wald ratio	1	0.0662655	0.0312234	0.0338124
SLC1A2_GTEx_Testis	Dorsopathies || id:finn-b-M13_DORSOPATHY	Wald ratio	1	0.0861142	0.0438594	0.049598
SLC1A2_GTEx_Heart_Atrial_Appendage	Double-strand break repair protein MRE11A || id:prot-a-1939	Wald ratio	1	0.159859	0.0788347	0.0425829
SLC1A2_CEREBELLUM_eQTL_MetaBrain	Drebrin-like protein || id:prot-a-764	Wald ratio	1	0.159783	0.0736999	0.030157
SLC1A2_GTEx_Artery_Aorta	Drebrin-like protein || id:prot-a-764	Inverse variance weighted	2	0.16453	0.062996	0.00900805
SLC1A2_GTEx_Testis	Dronedarone medication (no controls excluded) || id:finn-b-I9_E_DRONE_EXNONE	Wald ratio	1	0.961163	0.381363	0.0117243
SLC1A2_GTEx_Testis	Dronedarone medication || id:finn-b-I9_E_DRONE	Wald ratio	1	1.01412	0.388316	0.00901275
SLC1A2_CEREBELLUM_eQTL_MetaBrain	Drug eruption || id:bbj-a-111	Wald ratio	1	0.344071	0.159143	0.0306165
SLC1A2_CEREBELLUM_eQTL_MetaBrain	Drug-induced cataract || id:finn-b-DRUGADVERS_CATAR	Wald ratio	1	0.494928	0.228889	0.0305948
SLC1A2_GTEx_Adipose_Subcutaneous	Drug-induced obesity || id:finn-b-E4_OBESITYDRUG	Wald ratio	1	1.49196	0.57677	0.00968861
SLC1A2_GTEx_Adipose_Subcutaneous	Drug-induced osteoporosis || id:finn-b-DRUGADVERS_OSTEOPO	Wald ratio	1	1.42158	0.556976	0.0107008
SLC1A2_Retinal_eQTL	Drug-induced osteoporosis || id:finn-b-DRUGADVERS_OSTEOPO	Wald ratio	1	0.641685	0.280875	0.0223368
SLC1A2_FUSION_muscle	Drug-induced systemic lupus erythematosus || id:finn-b-DRUGADVERS_SYSTEMIC_LUPUS_ERYTHEMAT	Inverse variance weighted	3	-0.33245	0.164119	0.0427985
SLC1A2_GTEx_Skin_Sun_Exposed_Lower_leg	Drug-induced systemic lupus erythematosus || id:finn-b-DRUGADVERS_SYSTEMIC_LUPUS_ERYTHEMAT	Wald ratio	1	-1.26537	0.615751	0.0398788
SLC1A2_GTEx_Artery_Aorta	Dual specificity mitogen-activated protein kinase kinase 1 || id:prot-a-1840	Inverse variance weighted	2	0.126081	0.062996	0.0453477
SLC1A2_GTEx_Testis	Dual specificity mitogen-activated protein kinase kinase 1 || id:prot-a-1840	Wald ratio	1	0.27118	0.137462	0.0485226
SLC1A2_CEREBELLUM_eQTL_MetaBrain	Dual specificity mitogen-activated protein kinase kinase 4 || id:prot-a-1842	Wald ratio	1	-0.207119	0.0736999	0.00494956
SLC1A2_GTEx_Cells_Cultured_fibroblasts	Dual specificity protein kinase CLK2 || id:prot-a-586	Inverse variance weighted	2	0.169362	0.0840529	0.043911
SLC1A2_GTEx_Adipose_Subcutaneous	Dual specificity protein phosphatase 13 isoform A || id:prot-a-873	Wald ratio	1	0.376632	0.125361	0.00266117
SLC1A2_GTEx_Muscle_Skeletal	Dual specificity protein phosphatase 6 || id:prot-a-877	Wald ratio	1	-0.396968	0.137583	0.00391048
SLC1A2_METSIM_eQTL	Dual specificity protein phosphatase 6 || id:prot-a-877	Wald ratio	1	-0.220361	0.0763738	0.00391048
SLC1A2_FUSION_muscle	Duodenal ulcer || id:finn-b-K11_DULC	Penalised weighted median	3	0.112072	0.047031	0.0171755
SLC1A2_FUSION_muscle	Duodenal ulcer || id:finn-b-K11_DULC	Weighted median	3	0.112058	0.0441667	0.0111757
SLC1A2_GTEx_Artery_Aorta	Duodenal ulcer || id:finn-b-K11_DULC	Inverse variance weighted	2	0.18981	0.0835184	0.0230459
SLC1A2_GTEx_Heart_Atrial_Appendage	Duodenal ulcer || id:finn-b-K11_DULC	Wald ratio	1	0.229935	0.112308	0.0406234
SLC1A2_GTEx_Heart_Atrial_Appendage	DVT of lower extremities (no controls excluded) || id:finn-b-I9_PHLETHROMBDVTLOW_EXNONE	Wald ratio	1	0.174563	0.0700753	0.0127359
SLC1A2_Retinal_eQTL	DVT of lower extremities (no controls excluded) || id:finn-b-I9_PHLETHROMBDVTLOW_EXNONE	Wald ratio	1	0.132488	0.0485791	0.00638602
SLC1A2_GTEx_Heart_Atrial_Appendage	DVT of lower extremities || id:finn-b-I9_PHLETHROMBDVTLOW	Wald ratio	1	0.184886	0.0703882	0.00862258
SLC1A2_Retinal_eQTL	DVT of lower extremities || id:finn-b-I9_PHLETHROMBDVTLOW	Wald ratio	1	0.142646	0.0487999	0.00346591
SLC1A2_GTEx_Muscle_Skeletal	DVT of lower extremities and pulmonary embolism || id:finn-b-I9_DVTANDPULM	Wald ratio	1	0.221752	0.096713	0.0218545
SLC1A2_METSIM_eQTL	DVT of lower extremities and pulmonary embolism || id:finn-b-I9_DVTANDPULM	Wald ratio	1	0.123097	0.0536863	0.0218545
SLC1A2_FUSION_muscle	Dyshidrosis [pompholyx] || id:finn-b-L12_DYSHIDROSIS	Inverse variance weighted	3	-0.33183	0.138754	0.0167793
SLC1A2_FUSION_muscle	Dyshidrosis [pompholyx] || id:finn-b-L12_DYSHIDROSIS	Penalised weighted median	3	-0.292632	0.131294	0.025825
SLC1A2_FUSION_muscle	Dyshidrosis [pompholyx] || id:finn-b-L12_DYSHIDROSIS	Weighted median	3	-0.292632	0.130427	0.0248556
SLC1A2_GTEx_Minor_Salivary_Gland	Dysplasia of cervi uteri || id:finn-b-N14_DYSPLACERVUT	Wald ratio	1	0.117875	0.0499824	0.0183572
SLC1A2_GTEx_Pancreas	Dysplasia of cervi uteri || id:finn-b-N14_DYSPLACERVUT	Wald ratio	1	0.055253	0.0237647	0.020072
SLC1A2_GTEx_Stomach	Dysplasia of cervi uteri || id:finn-b-N14_DYSPLACERVUT	Wald ratio	1	0.197901	0.0839155	0.0183572
SLC1A2_GTEx_Minor_Salivary_Gland	Dyspnoea || id:finn-b-R18_DYSPNOEA	Wald ratio	1	0.0762232	0.026449	0.00395298
SLC1A2_GTEx_Pancreas	Dyspnoea || id:finn-b-R18_DYSPNOEA	Wald ratio	1	0.0364393	0.0125755	0.00375985
SLC1A2_GTEx_Stomach	Dyspnoea || id:finn-b-R18_DYSPNOEA	Wald ratio	1	0.127971	0.0444053	0.00395298
SLC1A2_CEREBELLUM_eQTL_MetaBrain	Dystonia || id:finn-b-G6_DYSTON	Wald ratio	1	0.37569	0.148798	0.0115754
SLC1A2_GTEx_Muscle_Skeletal	E-selectin levels || id:ebi-a-GCST90010258	Wald ratio	1	-0.46016	0.232076	0.0473897
SLC1A2_METSIM_eQTL	E-selectin levels || id:ebi-a-GCST90010258	Wald ratio	1	-0.255439	0.128827	0.0473897
SLC1A2_GTEx_Skin_Sun_Exposed_Lower_leg	E3 ubiquitin-protein ligase CCNB1IP1 || id:prot-a-414	Wald ratio	1	0.288314	0.096494	0.00280904
SLC1A2_CEREBELLUM_eQTL_MetaBrain	E3 ubiquitin-protein ligase DTX3L || id:prot-a-872	Wald ratio	1	0.182153	0.0736999	0.0134531
SLC1A2_GTEx_Minor_Salivary_Gland	E3 ubiquitin-protein ligase FANCL || id:prot-a-1053	Wald ratio	1	-0.123706	0.052898	0.019357
SLC1A2_GTEx_Pancreas	E3 ubiquitin-protein ligase FANCL || id:prot-a-1053	Wald ratio	1	-0.0527775	0.0248539	0.0337115
SLC1A2_GTEx_Stomach	E3 ubiquitin-protein ligase FANCL || id:prot-a-1053	Wald ratio	1	-0.207691	0.0888106	0.019357
SLC1A2_GTEx_Adipose_Subcutaneous	E3 ubiquitin-protein ligase HECW1 || id:prot-a-1324	Wald ratio	1	0.296907	0.125636	0.018116
SLC1A2_GTEx_Testis	E3 ubiquitin-protein ligase HECW1 || id:prot-a-1324	Wald ratio	1	-0.277063	0.137462	0.0438456
SLC1A2_GTEx_Heart_Atrial_Appendage	E3 ubiquitin-protein ligase Mdm2 || id:prot-a-1873	Wald ratio	1	-0.173937	0.0788347	0.0273596
SLC1A2_GTEx_Muscle_Skeletal	E3 ubiquitin-protein ligase RBBP6 || id:prot-a-2498	Wald ratio	1	-0.305111	0.137988	0.0270259
SLC1A2_METSIM_eQTL	E3 ubiquitin-protein ligase RBBP6 || id:prot-a-2498	Wald ratio	1	-0.16937	0.0765984	0.0270259
SLC1A2_Retinal_eQTL	E3 ubiquitin-protein ligase RBBP6 || id:prot-a-2498	Wald ratio	1	-0.145075	0.0558659	0.00940863
SLC1A2_GTEx_Adipose_Subcutaneous	E3 ubiquitin-protein ligase RNF114 || id:prot-a-2560	Wald ratio	1	0.258694	0.125636	0.0394865
SLC1A2_GTEx_Muscle_Skeletal	E3 ubiquitin-protein ligase RNF114 || id:prot-a-2560	Wald ratio	1	-0.311181	0.137988	0.024125
SLC1A2_METSIM_eQTL	E3 ubiquitin-protein ligase RNF114 || id:prot-a-2560	Wald ratio	1	-0.17274	0.0765984	0.024125
SLC1A2_GTEx_Skin_Sun_Exposed_Lower_leg	E3 ubiquitin-protein ligase RNF13 || id:prot-a-2563	Wald ratio	1	0.256198	0.096494	0.00792924
SLC1A2_GTEx_Testis	E3 ubiquitin-protein ligase RNF13 || id:prot-a-2563	Wald ratio	1	-0.284016	0.137462	0.0388145
SLC1A2_GTEx_Adipose_Subcutaneous	E3 ubiquitin-protein ligase RNF149 || id:prot-a-2566	Wald ratio	1	0.292234	0.125636	0.0200164
SLC1A2_GTEx_Testis	E3 ubiquitin-protein ligase RNF149 || id:prot-a-2566	Wald ratio	1	0.37227	0.137462	0.00676551
SLC1A2_FUSION_muscle	E3 ubiquitin-protein ligase RNF34 || id:prot-a-2571	Inverse variance weighted	3	0.0936943	0.0330532	0.00458755
SLC1A2_FUSION_muscle	E3 ubiquitin-protein ligase RNF34 || id:prot-a-2571	Penalised weighted median	3	0.0995294	0.0371927	0.00744961
SLC1A2_FUSION_muscle	E3 ubiquitin-protein ligase RNF34 || id:prot-a-2571	Weighted median	3	0.0995294	0.0364319	0.00629646
SLC1A2_GTEx_Adipose_Subcutaneous	E3 ubiquitin-protein ligase RNF34 || id:prot-a-2571	Wald ratio	1	0.251271	0.125636	0.0455003
SLC1A2_GTEx_Adipose_Subcutaneous	E3 ubiquitin-protein ligase RNF43 || id:prot-a-2572	Wald ratio	1	0.285636	0.125361	0.0226963
SLC1A2_FUSION_muscle	E3 ubiquitin-protein ligase RNF8 || id:prot-a-2573	Inverse variance weighted	3	0.0622185	0.0314419	0.0478338
SLC1A2_GTEx_Skin_Sun_Exposed_Lower_leg	E3 ubiquitin-protein ligase RNF8 || id:prot-a-2573	Wald ratio	1	-0.216345	0.096494	0.0249577
SLC1A2_Retinal_eQTL	E3 ubiquitin-protein ligase ZFP91 || id:prot-a-3256	Wald ratio	1	0.149933	0.0558659	0.00727918
SLC1A2_GTEx_Testis	Early age-related macular degeneration || id:ebi-a-GCST010723	Wald ratio	1	0.158857	0.0748819	0.0338858
SLC1A2_GTEx_Adipose_Subcutaneous	Early endosome antigen 1 || id:prot-a-893	Wald ratio	1	0.280137	0.125636	0.0257634
SLC1A2_GTEx_Cells_Cultured_fibroblasts	Early endosome antigen 1 || id:prot-a-893	Inverse variance weighted	2	0.17607	0.0840529	0.0361927
SLC1A2_GTEx_Minor_Salivary_Gland	Early endosome antigen 1 || id:prot-a-893	Wald ratio	1	-0.129121	0.052898	0.0146489
SLC1A2_GTEx_Pancreas	Early endosome antigen 1 || id:prot-a-893	Wald ratio	1	-0.0543618	0.0248539	0.0287242
SLC1A2_GTEx_Stomach	Early endosome antigen 1 || id:prot-a-893	Wald ratio	1	-0.216782	0.0888106	0.0146489
SLC1A2_Retinal_eQTL	Early placenta insulin-like peptide || id:prot-a-1561	Wald ratio	1	0.17356	0.0558659	0.00189176
SLC1A2_GTEx_Minor_Salivary_Gland	ECG, heart rate || id:ukb-b-11361	Wald ratio	1	0.025858	0.0113042	0.0221689
SLC1A2_GTEx_Pancreas	ECG, heart rate || id:ukb-b-11361	Wald ratio	1	0.0125303	0.00537316	0.0196992
SLC1A2_GTEx_Stomach	ECG, heart rate || id:ukb-b-11361	Wald ratio	1	0.043413	0.0189787	0.0221689
SLC1A2_GTEx_Heart_Atrial_Appendage	Ecto-ADP-ribosyltransferase 3 || id:prot-a-174	Wald ratio	1	0.205846	0.0788347	0.00902486
SLC1A2_GTEx_Heart_Atrial_Appendage	Ecto-ADP-ribosyltransferase 3 || id:prot-a-175	Wald ratio	1	0.200215	0.0788347	0.0110953
SLC1A2_GTEx_Adipose_Subcutaneous	Ectodysplasin-A, secreted form || id:prot-a-885	Wald ratio	1	0.254845	0.125361	0.0420632
SLC1A2_GTEx_Heart_Left_Ventricle	Ectodysplasin-A, secreted form || id:prot-a-885	Wald ratio	1	-0.184802	0.0848147	0.0293402
SLC1A2_GTEx_Minor_Salivary_Gland	Ectodysplasin-A, secreted form || id:prot-a-885	Wald ratio	1	-0.11496	0.052898	0.0297631
SLC1A2_GTEx_Pancreas	Ectodysplasin-A, secreted form || id:prot-a-885	Wald ratio	1	-0.0499059	0.0248539	0.0446467
SLC1A2_GTEx_Stomach	Ectodysplasin-A, secreted form || id:prot-a-885	Wald ratio	1	-0.193006	0.0888106	0.0297631
SLC1A2_FUSION_muscle	Ectonucleoside triphosphate diphosphohydrolase 3 || id:prot-a-952	Inverse variance weighted	3	0.0635884	0.031448	0.0431746
SLC1A2_GTEx_Heart_Atrial_Appendage	Ectropion of eyelid || id:finn-b-H7_ECTROPION	Wald ratio	1	0.579998	0.210539	0.00587228
SLC1A2_FUSION_muscle	EF-hand calcium-binding domain-containing protein 14 || id:prot-a-895	Penalised weighted median	3	0.0936074	0.0381448	0.0141277
SLC1A2_FUSION_muscle	EF-hand calcium-binding domain-containing protein 14 || id:prot-a-895	Weighted median	3	0.0879232	0.0377587	0.0198826
SLC1A2_CEREBELLUM_eQTL_MetaBrain	Effector Memory CD4-CD8- T cell %CD4-CD8- T cell || id:ebi-a-GCST90001570	Wald ratio	1	0.168032	0.0723617	0.0202271
SLC1A2_GTEx_Artery_Aorta	Effector Memory CD4+ T cell %CD4+ T cell || id:ebi-a-GCST90001543	Inverse variance weighted	2	-0.185188	0.0476303	0.00010106
SLC1A2_GTEx_Heart_Left_Ventricle	Effector Memory CD4+ T cell %CD4+ T cell || id:ebi-a-GCST90001543	Wald ratio	1	-0.256683	0.0812082	0.00157338
SLC1A2_GTEx_Minor_Salivary_Gland	Effector Memory CD4+ T cell %CD4+ T cell || id:ebi-a-GCST90001543	Wald ratio	1	0.121853	0.0538977	0.0237705
SLC1A2_GTEx_Pancreas	Effector Memory CD4+ T cell %CD4+ T cell || id:ebi-a-GCST90001543	Wald ratio	1	0.0519952	0.0257253	0.0432622
SLC1A2_GTEx_Stomach	Effector Memory CD4+ T cell %CD4+ T cell || id:ebi-a-GCST90001543	Wald ratio	1	0.204579	0.0904889	0.0237705
SLC1A2_GTEx_Artery_Aorta	Effector Memory CD4+ T cell %T cell || id:ebi-a-GCST90001544	Inverse variance weighted	2	-0.159305	0.0466126	0.000631656
SLC1A2_GTEx_Heart_Left_Ventricle	Effector Memory CD4+ T cell %T cell || id:ebi-a-GCST90001544	Wald ratio	1	-0.197437	0.0795169	0.0130298
SLC1A2_GTEx_Minor_Salivary_Gland	Effector Memory CD4+ T cell %T cell || id:ebi-a-GCST90001544	Wald ratio	1	0.10892	0.0527523	0.0389471
SLC1A2_GTEx_Stomach	Effector Memory CD4+ T cell %T cell || id:ebi-a-GCST90001544	Wald ratio	1	0.182866	0.0885658	0.0389471
SLC1A2_GTEx_Heart_Left_Ventricle	Effector Memory CD8+ T cell %CD8+ T cell || id:ebi-a-GCST90001555	Wald ratio	1	-0.157467	0.0727765	0.030487
SLC1A2_GTEx_Heart_Left_Ventricle	Effector Memory CD8+ T cell %T cell || id:ebi-a-GCST90001556	Wald ratio	1	-0.199725	0.0832477	0.0164326
SLC1A2_GTEx_Adipose_Subcutaneous	Effector Memory CD8+ T cell Absolute Count || id:ebi-a-GCST90001554	Wald ratio	1	-0.256137	0.121347	0.0347909
SLC1A2_GTEx_Testis	EH domain-binding protein 1 || id:prot-a-911	Wald ratio	1	-0.27118	0.137462	0.0485226
SLC1A2_GTEx_Artery_Aorta	EH domain-containing protein 4 || id:prot-a-912	Inverse variance weighted	2	0.129518	0.062996	0.0397854
SLC1A2_GTEx_Minor_Salivary_Gland	EH domain-containing protein 4 || id:prot-a-912	Wald ratio	1	-0.11496	0.052898	0.0297631
SLC1A2_GTEx_Pancreas	EH domain-containing protein 4 || id:prot-a-912	Wald ratio	1	-0.0547579	0.0248539	0.0275816
SLC1A2_GTEx_Stomach	EH domain-containing protein 4 || id:prot-a-912	Wald ratio	1	-0.193006	0.0888106	0.0297631
SLC1A2_GTEx_Adipose_Subcutaneous	Elafin levels || id:ebi-a-GCST90010250	Wald ratio	1	0.409908	0.197431	0.0378743
SLC1A2_GTEx_Testis	Elafin levels || id:ebi-a-GCST90010250	Wald ratio	1	-0.620477	0.221538	0.00509801
SLC1A2_GTEx_Artery_Aorta	EMI domain-containing protein 1 || id:prot-a-937	Inverse variance weighted	2	-0.124823	0.062996	0.0475419
SLC1A2_FUSION_muscle	EMILIN-3 || id:prot-a-939	Penalised weighted median	3	0.0869745	0.0380712	0.0223409
SLC1A2_FUSION_muscle	EMILIN-3 || id:prot-a-939	Weighted median	3	0.0869745	0.0378382	0.0215282
SLC1A2_GTEx_Minor_Salivary_Gland	EMILIN-3 || id:prot-a-939	Wald ratio	1	-0.117459	0.052898	0.0263867
SLC1A2_GTEx_Pancreas	EMILIN-3 || id:prot-a-939	Wald ratio	1	-0.0505	0.0248539	0.0421666
SLC1A2_GTEx_Stomach	EMILIN-3 || id:prot-a-939	Wald ratio	1	-0.197201	0.0888106	0.0263867
SLC1A2_FUSION_muscle	Emphysema || id:finn-b-J10_EMPHYSEMA	Inverse variance weighted	3	0.143846	0.0622912	0.0209294
SLC1A2_FUSION_muscle	Emphysema || id:finn-b-J10_EMPHYSEMA	Weighted median	3	0.139726	0.0704545	0.0473441
SLC1A2_GTEx_Artery_Aorta	Encephalitis || id:finn-b-ENCEPHALITIS	Inverse variance weighted	2	0.345587	0.153658	0.0245084
SLC1A2_CEREBELLUM_eQTL_MetaBrain	Endocrine, nutritional and metabolic diseases || id:finn-b-E4_ENDONUTRMET	Wald ratio	1	-0.0525287	0.0217704	0.0158286
SLC1A2_FUSION_muscle	Endocrine, nutritional and metabolic diseases || id:finn-b-E4_ENDONUTRMET	Inverse variance weighted	3	0.0184386	0.00831134	0.0265216
SLC1A2_GTEx_Artery_Aorta	Endocrine, nutritional and metabolic diseases || id:finn-b-E4_ENDONUTRMET	Inverse variance weighted	2	0.0428458	0.0159541	0.0072406
SLC1A2_GTEx_Heart_Atrial_Appendage	Endocrine, nutritional and metabolic diseases || id:finn-b-E4_ENDONUTRMET	Wald ratio	1	0.0847786	0.0234627	0.000302286
SLC1A2_GTEx_Heart_Left_Ventricle	Endocrine, nutritional and metabolic diseases || id:finn-b-E4_ENDONUTRMET	Wald ratio	1	0.0577038	0.0236287	0.0146019
SLC1A2_GTEx_Testis	Endocrine, nutritional and metabolic diseases || id:finn-b-E4_ENDONUTRMET	Wald ratio	1	0.195228	0.0411851	2.13444e-06
SLC1A2_FUSION_muscle	Endogenous retrovirus group V member 1 Env polyprotein || id:prot-a-986	Inverse variance weighted	3	0.0745384	0.0346431	0.0314283
SLC1A2_GTEx_Skin_Sun_Exposed_Lower_leg	Endometrial cancer (Non-endometrioid histology) || id:ebi-a-GCST006466	Wald ratio	1	0.47205	0.168237	0.00501816
SLC1A2_GTEx_Muscle_Skeletal	Endometrial cancer || id:ebi-a-GCST006464	Wald ratio	1	-0.199165	0.0853547	0.019628
SLC1A2_METSIM_eQTL	Endometrial cancer || id:ebi-a-GCST006464	Wald ratio	1	-0.110558	0.0473812	0.019628
SLC1A2_GTEx_Minor_Salivary_Gland	Endometriosis diagnosis and infertility diagnosis occurring together || id:finn-b-N14_ENDOMET_INFERT	Wald ratio	1	0.202012	0.0803884	0.0119725
SLC1A2_GTEx_Pancreas	Endometriosis diagnosis and infertility diagnosis occurring together || id:finn-b-N14_ENDOMET_INFERT	Wald ratio	1	0.0960491	0.0381226	0.0117528
SLC1A2_GTEx_Stomach	Endometriosis diagnosis and infertility diagnosis occurring together || id:finn-b-N14_ENDOMET_INFERT	Wald ratio	1	0.339158	0.134964	0.0119725
SLC1A2_GTEx_Minor_Salivary_Gland	Endometriosis of ovary || id:finn-b-N14_ENDOMETRIOSIS_OVARY	Wald ratio	1	0.130371	0.0578963	0.024335
SLC1A2_GTEx_Pancreas	Endometriosis of ovary || id:finn-b-N14_ENDOMETRIOSIS_OVARY	Wald ratio	1	0.0615903	0.0275275	0.0252596
SLC1A2_GTEx_Stomach	Endometriosis of ovary || id:finn-b-N14_ENDOMETRIOSIS_OVARY	Wald ratio	1	0.21888	0.0972021	0.024335
SLC1A2_GTEx_Skin_Sun_Exposed_Lower_leg	Endoplasmic reticulum aminopeptidase 1 || id:prot-a-971	Wald ratio	1	-0.191236	0.0966399	0.0478327
SLC1A2_GTEx_Cells_Cultured_fibroblasts	Endoplasmic reticulum aminopeptidase 2 || id:prot-a-972	Inverse variance weighted	2	0.20119	0.0840529	0.0166834
SLC1A2_GTEx_Pancreas	Endoplasmic reticulum mannosyl-oligosaccharide 1,2-alpha-mannosidase || id:prot-a-1834	Wald ratio	1	0.0525795	0.0248539	0.0343841
SLC1A2_FUSION_muscle	Endoplasmic reticulum resident protein 29 || id:prot-a-984	Inverse variance weighted	3	0.0670456	0.031448	0.0330108
SLC1A2_FUSION_muscle	Endoplasmic reticulum resident protein 29 || id:prot-a-984	Penalised weighted median	3	0.0695276	0.0348491	0.0460318
SLC1A2_FUSION_muscle	Endoplasmic reticulum resident protein 29 || id:prot-a-984	Weighted median	3	0.0695276	0.0348412	0.0459822
SLC1A2_GTEx_Artery_Aorta	Endoplasmic reticulum resident protein 29 || id:prot-a-984	Inverse variance weighted	2	0.131717	0.062996	0.0365388
SLC1A2_FUSION_muscle	Endothelial cell-selective adhesion molecule || id:prot-a-987	Penalised weighted median	3	0.0753465	0.0382129	0.0486372
SLC1A2_FUSION_muscle	Endothelial cell-selective adhesion molecule || id:prot-a-987	Weighted median	3	0.0753465	0.0371448	0.0425137
SLC1A2_GTEx_Heart_Atrial_Appendage	Endothelial cell-selective adhesion molecule || id:prot-a-988	Wald ratio	1	0.166429	0.0788347	0.0347628
SLC1A2_GTEx_Heart_Atrial_Appendage	Endothelial differentiation-related factor 1 || id:prot-a-891	Wald ratio	1	0.178317	0.0788347	0.0237033
SLC1A2_GTEx_Testis	Endothelial differentiation-related factor 1 || id:prot-a-891	Wald ratio	1	0.314504	0.137462	0.0221411
SLC1A2_GTEx_Artery_Aorta	Endothelin-2 || id:prot-a-892	Inverse variance weighted	2	-0.138688	0.062996	0.0276985
SLC1A2_GTEx_Heart_Left_Ventricle	Endothelin-converting enzyme 1 || id:prot-a-884	Wald ratio	1	-0.187289	0.0848147	0.0272296
SLC1A2_GTEx_Muscle_Skeletal	Endothelin-converting enzyme 1 || id:prot-a-884	Wald ratio	1	-0.304707	0.137988	0.0272296
SLC1A2_GTEx_Skin_Sun_Exposed_Lower_leg	Endothelin-converting enzyme 1 || id:prot-a-884	Wald ratio	1	-0.19182	0.0966399	0.0471562
SLC1A2_METSIM_eQTL	Endothelin-converting enzyme 1 || id:prot-a-884	Wald ratio	1	-0.169145	0.0765984	0.0272296
SLC1A2_GTEx_Heart_Atrial_Appendage	Engulfment and cell motility protein 1 || id:prot-a-934	Wald ratio	1	-0.154854	0.0788347	0.049497
SLC1A2_FUSION_muscle	Enhancer of mRNA-decapping protein 4 || id:prot-a-889	Inverse variance weighted	3	0.0913915	0.031448	0.00365947
SLC1A2_FUSION_muscle	Enhancer of mRNA-decapping protein 4 || id:prot-a-889	Penalised weighted median	3	0.0968818	0.0361659	0.00738821
SLC1A2_FUSION_muscle	Enhancer of mRNA-decapping protein 4 || id:prot-a-889	Weighted median	3	0.0968818	0.0356856	0.00663022
SLC1A2_GTEx_Skin_Sun_Exposed_Lower_leg	Enthesopathies of lower limb, excluding foot || id:finn-b-M13_ENTESOPATHYLOW	Wald ratio	1	0.238096	0.107881	0.0273115
SLC1A2_Retinal_eQTL	Entropion and trichiasis of eyelid || id:finn-b-H7_ENTROPION	Wald ratio	1	-0.21706	0.100029	0.0300085
SLC1A2_GTEx_Skin_Sun_Exposed_Lower_leg	Envoplakin || id:prot-a-999	Wald ratio	1	-0.245979	0.096494	0.010798
SLC1A2_GTEx_Adipose_Subcutaneous	Eosinophil cationic protein levels || id:ebi-a-GCST90010338	Wald ratio	1	-0.530326	0.199213	0.00776544
SLC1A2_CEREBELLUM_eQTL_MetaBrain	Eosinophil counts || id:ebi-a-GCST004606	Wald ratio	1	-0.0213736	0.0104752	0.0413114
SLC1A2_Retinal_eQTL	Eosinophil counts || id:ebi-a-GCST004606	Wald ratio	1	-0.0190558	0.00791673	0.0160828
SLC1A2_Retinal_eQTL	Eosinophil percentage of granulocytes || id:ebi-a-GCST004617	Wald ratio	1	-0.0165757	0.00794358	0.0369169
SLC1A2_Retinal_eQTL	Eosinophil percentage of white cells || id:ebi-a-GCST004600	Wald ratio	1	-0.0168828	0.00790883	0.0327869
SLC1A2_GTEx_Cells_Cultured_fibroblasts	Eotaxin || id:prot-a-387	Inverse variance weighted	2	-0.171854	0.0840529	0.0408948
SLC1A2_GTEx_Skin_Sun_Exposed_Lower_leg	Eotaxin levels || id:ebi-a-GCST004460	Wald ratio	1	0.137369	0.0672976	0.0412295
SLC1A2_GTEx_Testis	Eotaxin levels || id:ebi-a-GCST004460	Wald ratio	1	-0.182926	0.087184	0.0358911
SLC1A2_GTEx_Artery_Aorta	Ephrin type-A receptor 5 || id:prot-a-959	Inverse variance weighted	2	0.182417	0.062996	0.00378334
SLC1A2_GTEx_Heart_Atrial_Appendage	Ephrin type-A receptor 5 || id:prot-a-959	Wald ratio	1	0.234002	0.0788347	0.00299497
SLC1A2_GTEx_Heart_Left_Ventricle	Ephrin type-A receptor 5 || id:prot-a-959	Wald ratio	1	0.17933	0.0848147	0.0344837
SLC1A2_CEREBELLUM_eQTL_MetaBrain	Ephrin-A3 || id:prot-a-898	Wald ratio	1	-0.168371	0.0736999	0.0223391
SLC1A2_FUSION_muscle	Ephrin-B1 || id:prot-a-902	Inverse variance weighted	3	0.0664433	0.031448	0.0346179
SLC1A2_FUSION_muscle	Ephrin-B1 || id:prot-a-902	Penalised weighted median	3	0.0790182	0.0343804	0.021542
SLC1A2_FUSION_muscle	Ephrin-B1 || id:prot-a-902	Weighted median	3	0.0790182	0.0351789	0.0246922
SLC1A2_FUSION_muscle	Ephrin-B3 || id:prot-a-906	Weighted median	3	0.0677181	0.0342545	0.0480516
SLC1A2_GTEx_Heart_Atrial_Appendage	Epiandrosterone sulfate || id:met-a-627	Wald ratio	1	-0.0366018	0.0184573	0.0473618
SLC1A2_FUSION_muscle	Epidermal growth factor || id:prot-a-908	Inverse variance weighted	3	0.077097	0.031448	0.0142234
SLC1A2_FUSION_muscle	Epidermal growth factor || id:prot-a-908	Penalised weighted median	3	0.0763827	0.0356779	0.0322821
SLC1A2_FUSION_muscle	Epidermal growth factor || id:prot-a-908	Weighted median	3	0.0763827	0.0347708	0.0280384
SLC1A2_FUSION_muscle	Epididymal secretory protein E1 || id:prot-a-2071	Inverse variance weighted	3	-0.0761501	0.031448	0.0154582
SLC1A2_FUSION_muscle	Epididymal secretory protein E1 || id:prot-a-2071	Penalised weighted median	3	-0.0861982	0.0340527	0.0113634
SLC1A2_FUSION_muscle	Epididymal secretory protein E1 || id:prot-a-2071	Weighted median	3	-0.0861982	0.0357215	0.015819
SLC1A2_GTEx_Minor_Salivary_Gland	Epididymal-specific lipocalin-8 || id:prot-a-1710	Wald ratio	1	0.107879	0.052898	0.0414131
SLC1A2_GTEx_Stomach	Epididymal-specific lipocalin-8 || id:prot-a-1710	Wald ratio	1	0.181118	0.0888106	0.0414131
SLC1A2_FUSION_muscle	Epidural haemorrhage || id:finn-b-ST19_EPIDU_HAEMORRHAGE	Inverse variance weighted	3	0.307098	0.133019	0.0209618
SLC1A2_FUSION_muscle	Epidural haemorrhage || id:finn-b-ST19_EPIDU_HAEMORRHAGE	Penalised weighted median	3	0.304632	0.149044	0.0409629
SLC1A2_FUSION_muscle	Epidural haemorrhage || id:finn-b-ST19_EPIDU_HAEMORRHAGE	Weighted median	3	0.304632	0.151664	0.0445801
SLC1A2_GTEx_Cells_Cultured_fibroblasts	Epidural haemorrhage || id:finn-b-ST19_EPIDU_HAEMORRHAGE	Inverse variance weighted	2	-0.819613	0.398278	0.0396006
SLC1A2_GTEx_Skin_Sun_Exposed_Lower_leg	Epidural haemorrhage || id:finn-b-ST19_EPIDU_HAEMORRHAGE	Wald ratio	1	2.03177	0.574438	0.000404737
SLC1A2_GTEx_Muscle_Skeletal	Epilepsy || id:bbj-a-115	Wald ratio	1	-0.953566	0.440457	0.0303917
SLC1A2_GTEx_Skin_Sun_Exposed_Lower_leg	Epilepsy || id:bbj-a-115	Wald ratio	1	-0.353772	0.167784	0.0349881
SLC1A2_METSIM_eQTL	Epilepsy || id:bbj-a-115	Wald ratio	1	-0.529333	0.244502	0.0303917
SLC1A2_GTEx_Heart_Left_Ventricle	Epilepsy || id:finn-b-G6_EPLEPSY	Wald ratio	1	0.13829	0.0594449	0.0199994
SLC1A2_GTEx_Artery_Aorta	Epiphycan || id:prot-a-970	Inverse variance weighted	2	0.171789	0.062996	0.00639158
SLC1A2_GTEx_Heart_Left_Ventricle	Epiphycan || id:prot-a-970	Wald ratio	1	0.203207	0.0848147	0.0165799
SLC1A2_GTEx_Muscle_Skeletal	Epiphycan || id:prot-a-970	Wald ratio	1	0.304302	0.137988	0.0274346
SLC1A2_METSIM_eQTL	Epiphycan || id:prot-a-970	Wald ratio	1	0.168921	0.0765984	0.0274346
SLC1A2_GTEx_Heart_Left_Ventricle	Episodal and paroxysmal disorders || id:finn-b-G6_EPIPAROX	Wald ratio	1	0.0537243	0.0263647	0.0415764
SLC1A2_Retinal_eQTL	epithelial cell adhesion molecule levels || id:ebi-a-GCST90010213	Wald ratio	1	-0.191691	0.0899053	0.0329952
SLC1A2_GTEx_Cells_Cultured_fibroblasts	Epstein-Barr virus EA-D antibody levels || id:ebi-a-GCST90006898	Inverse variance weighted	2	0.113618	0.0544717	0.0369954
SLC1A2_GTEx_Heart_Left_Ventricle	Epstein-Barr virus EA-D antibody levels || id:ebi-a-GCST90006898	Wald ratio	1	-0.1584	0.055525	0.00433402
SLC1A2_GTEx_Muscle_Skeletal	Epstein-Barr virus EA-D antibody levels || id:ebi-a-GCST90006898	Wald ratio	1	-0.255842	0.0905703	0.00473119
SLC1A2_METSIM_eQTL	Epstein-Barr virus EA-D antibody levels || id:ebi-a-GCST90006898	Wald ratio	1	-0.14202	0.0502764	0.00473119
SLC1A2_GTEx_Pancreas	Epstein-Barr virus EBNA-1 antibody levels || id:ebi-a-GCST90006899	Wald ratio	1	0.0321123	0.0162278	0.0478342
SLC1A2_GTEx_Skin_Sun_Exposed_Lower_leg	Epstein-Barr virus ZEBRA antibody levels || id:ebi-a-GCST90006901	Wald ratio	1	-0.142732	0.0673264	0.0340058
SLC1A2_FUSION_muscle	ER membrane protein complex subunit 1 || id:prot-a-935	Penalised weighted median	3	0.0886043	0.0362612	0.0145457
SLC1A2_FUSION_muscle	ER membrane protein complex subunit 1 || id:prot-a-935	Weighted median	3	0.0886043	0.0381194	0.0201049
SLC1A2_GTEx_Cells_Cultured_fibroblasts	ER- Breast cancer (GWAS) || id:ieu-a-1137	Inverse variance weighted	2	0.188888	0.0926161	0.0414024
SLC1A2_CEREBELLUM_eQTL_MetaBrain	ER+ Breast cancer (GWAS) || id:ieu-a-1134	Wald ratio	1	-0.229089	0.0908766	0.0117062
SLC1A2_GTEx_Heart_Atrial_Appendage	ER+ Breast cancer (GWAS) || id:ieu-a-1134	Wald ratio	1	0.227119	0.0963536	0.0184162
SLC1A2_GTEx_Artery_Aorta	Erlin-1 || id:prot-a-980	Inverse variance weighted	2	-0.143582	0.062996	0.0226538
SLC1A2_GTEx_Heart_Left_Ventricle	Erlin-1 || id:prot-a-980	Wald ratio	1	-0.2144	0.0848147	0.011476
SLC1A2_GTEx_Muscle_Skeletal	Erlin-1 || id:prot-a-980	Wald ratio	1	-0.391303	0.137583	0.00445346
SLC1A2_METSIM_eQTL	Erlin-1 || id:prot-a-980	Wald ratio	1	-0.217216	0.0763738	0.00445346
SLC1A2_GTEx_Skin_Sun_Exposed_Lower_leg	ERO1-like protein alpha || id:prot-a-982	Wald ratio	1	-0.218389	0.0966399	0.0238325
SLC1A2_GTEx_Heart_Left_Ventricle	Erythema nodosum || id:finn-b-L12_ERYTHEMANODOSUM	Wald ratio	1	0.430043	0.217882	0.0484108
SLC1A2_GTEx_Skin_Sun_Exposed_Lower_leg	Erythema nodosum || id:finn-b-L12_ERYTHEMANODOSUM	Wald ratio	1	0.651225	0.299555	0.0297069
SLC1A2_GTEx_Skin_Sun_Exposed_Lower_leg	Erythropoietin || id:prot-a-967	Wald ratio	1	-0.208754	0.0966399	0.0307633
SLC1A2_CEREBELLUM_eQTL_MetaBrain	Erythropoietin receptor || id:prot-a-968	Wald ratio	1	-0.15439	0.0736999	0.0361842
SLC1A2_GTEx_Artery_Aorta	Essential MCU regulator, mitochondrial || id:prot-a-2776	Inverse variance weighted	2	-0.147447	0.0704753	0.036422
SLC1A2_FUSION_muscle	Estimated glomerular filtration rate || id:ieu-b-4832	Inverse variance weighted	2	0.2092	0.0923333	0.0234694
SLC1A2_GTEx_Pancreas	Estimated glomerular filtration rate || id:ieu-b-4832	Wald ratio	1	-0.14447	0.0707001	0.0410111
SLC1A2_GTEx_Testis	Estimated glomerular filtration rate || id:ieu-b-4832	Wald ratio	1	0.906071	0.379758	0.0170367
SLC1A2_GTEx_Artery_Aorta	Estradiol levels || id:ebi-a-GCST90012105	Inverse variance weighted	2	0.00545812	0.00212909	0.0103593
SLC1A2_GTEx_Heart_Atrial_Appendage	Estradiol levels || id:ebi-a-GCST90020092	Wald ratio	1	0.123749	0.0380149	0.0011328
SLC1A2_GTEx_Testis	Estradiol levels || id:ebi-a-GCST90020092	Wald ratio	1	0.162202	0.0659972	0.0139824
SLC1A2_CEREBELLUM_eQTL_MetaBrain	Estrogen receptor || id:prot-a-991	Wald ratio	1	-0.147999	0.0736999	0.0446295
SLC1A2_FUSION_muscle	Estrone 3-sulfate || id:met-a-403	Wald ratio	1	0.144668	0.0598927	0.0157154
SLC1A2_GTEx_Heart_Left_Ventricle	ETS homologous factor || id:prot-a-913	Wald ratio	1	-0.240018	0.0848147	0.00465608
SLC1A2_GTEx_Adipose_Subcutaneous	Eukaryotic initiation factor 4A-III || id:prot-a-921	Wald ratio	1	-0.254296	0.125636	0.0429629
SLC1A2_GTEx_Skin_Sun_Exposed_Lower_leg	Eukaryotic translation initiation factor 3 subunit J || id:prot-a-920	Wald ratio	1	-0.229921	0.096494	0.0171837
SLC1A2_GTEx_Muscle_Skeletal	Eukaryotic translation initiation factor 4E-binding protein 2 || id:prot-a-924	Wald ratio	1	0.320084	0.137988	0.0203599
SLC1A2_GTEx_Pancreas	Eukaryotic translation initiation factor 4E-binding protein 2 || id:prot-a-924	Wald ratio	1	-0.0497079	0.0248539	0.0455003
SLC1A2_METSIM_eQTL	Eukaryotic translation initiation factor 4E-binding protein 2 || id:prot-a-924	Wald ratio	1	0.177681	0.0765984	0.0203599
SLC1A2_GTEx_Testis	Eustachian salpingitis and obstruction || id:finn-b-H8_EUSTSALP	Wald ratio	1	0.465873	0.222506	0.0362823
SLC1A2_GTEx_Heart_Atrial_Appendage	Ever smoked || id:ieu-b-4858	Wald ratio	1	-0.0178317	0.00656956	0.00664189
SLC1A2_GTEx_Minor_Salivary_Gland	Ever smoked || id:ukb-b-20261	Wald ratio	1	0.00643286	0.00212848	0.00250879
SLC1A2_GTEx_Pancreas	Ever smoked || id:ukb-b-20261	Wald ratio	1	0.00307985	0.00101174	0.00233377
SLC1A2_GTEx_Stomach	Ever smoked || id:ukb-b-20261	Wald ratio	1	0.0108001	0.00357351	0.00250879
SLC1A2_CEREBELLUM_eQTL_MetaBrain	Excessive, freguent and irrelgular menstruation || id:finn-b-N14_MESNRUIRREG	Wald ratio	1	0.117441	0.037549	0.00176204
SLC1A2_GTEx_Heart_Left_Ventricle	Excessive, freguent and irrelgular menstruation || id:finn-b-N14_MESNRUIRREG	Wald ratio	1	0.0875506	0.0410394	0.0328974
SLC1A2_GTEx_Adipose_Subcutaneous	Exfoliative dermatitis || id:finn-b-L12_EXFOLIATIVE	Wald ratio	1	1.06172	0.517388	0.0401626
SLC1A2_GTEx_Cells_Cultured_fibroblasts	Exfoliative dermatitis || id:finn-b-L12_EXFOLIATIVE	Inverse variance weighted	2	1.25442	0.508087	0.0135527
SLC1A2_GTEx_Cells_Cultured_fibroblasts	External causes: W19.9 Unspecified place || id:ukb-b-19713	Inverse variance weighted	2	0.000934234	0.000440935	0.0341111
SLC1A2_GTEx_Heart_Atrial_Appendage	External causes: W19.9 Unspecified place || id:ukb-b-19713	Wald ratio	1	-0.000820404	0.000411536	0.046205
SLC1A2_GTEx_Muscle_Skeletal	Extracellular sulfatase Sulf-2 || id:prot-a-2891	Wald ratio	1	-0.278404	0.137988	0.0436334
SLC1A2_METSIM_eQTL	Extracellular sulfatase Sulf-2 || id:prot-a-2891	Wald ratio	1	-0.154545	0.0765984	0.0436334
SLC1A2_GTEx_Skin_Sun_Exposed_Lower_leg	Extreme obesity with alveolar hypoventilation || id:finn-b-E4_OBESITYXTRMALV	Wald ratio	1	0.907277	0.297511	0.00229178
SLC1A2_FUSION_muscle	F_Lachnospiraceae abundance || id:ebi-a-GCST90011313	Wald ratio	1	0.0600996	0.0236717	0.0111207
SLC1A2_GTEx_Heart_Atrial_Appendage	F_Lachnospiraceae abundance || id:ebi-a-GCST90011313	Wald ratio	1	0.110812	0.0489229	0.0235107
SLC1A2_Retinal_eQTL	F_Porphyromonadaceae abundance || id:ebi-a-GCST90011314	Wald ratio	1	0.0696012	0.0343924	0.0429973
SLC1A2_GTEx_Adipose_Subcutaneous	F_Prevotellaceae abundance || id:ebi-a-GCST90011315	Wald ratio	1	-0.248029	0.09459	0.00873783
SLC1A2_CEREBELLUM_eQTL_MetaBrain	F-box/LRR-repeat protein 4 || id:prot-a-1066	Wald ratio	1	0.151394	0.0736999	0.0399563
SLC1A2_GTEx_Skin_Sun_Exposed_Lower_leg	F-box/LRR-repeat protein 4 || id:prot-a-1067	Wald ratio	1	0.197367	0.096494	0.0408168
SLC1A2_GTEx_Skin_Sun_Exposed_Lower_leg	F-box/LRR-repeat protein 5 || id:prot-a-1068	Wald ratio	1	-0.19401	0.0966399	0.0446908
SLC1A2_GTEx_Muscle_Skeletal	Falling risk || id:ebi-a-GCST90012857	Wald ratio	1	0.0776949	0.0255257	0.00233618
SLC1A2_METSIM_eQTL	Falling risk || id:ebi-a-GCST90012857	Wald ratio	1	0.0431292	0.0141696	0.00233618
SLC1A2_CEREBELLUM_eQTL_MetaBrain	Fas apoptotic inhibitory molecule 3 || id:prot-a-1019	Wald ratio	1	0.150595	0.0736999	0.0410168
SLC1A2_GTEx_Cells_Cultured_fibroblasts	Fasting glucose || id:ebi-a-GCST90002232	Inverse variance weighted	2	-0.0188641	0.00610831	0.0020133
SLC1A2_CEREBELLUM_eQTL_MetaBrain	Fasting insulin || id:ebi-a-GCST90002238	Wald ratio	1	-0.0155788	0.00619159	0.0118652
SLC1A2_GTEx_Heart_Atrial_Appendage	Fasting insulin || id:ebi-a-GCST90002238	Wald ratio	1	0.0143905	0.00594389	0.0154756
SLC1A2_GTEx_Testis	Fasting insulin || id:ebi-a-GCST90002238	Wald ratio	1	0.0353015	0.0112323	0.00167307
SLC1A2_GTEx_Testis	Fasting insulin || id:ieu-b-115	Wald ratio	1	0.0465338	0.0171159	0.00655291
SLC1A2_GTEx_Heart_Left_Ventricle	Father's age || id:ukb-b-5991	Wald ratio	1	0.0345216	0.015351	0.0245241
SLC1A2_GTEx_Minor_Salivary_Gland	Father's age at death || id:ukb-b-11303	Wald ratio	1	-0.0130443	0.00508981	0.0103825
SLC1A2_GTEx_Pancreas	Father's age at death || id:ukb-b-11303	Wald ratio	1	-0.00612446	0.0024196	0.0113676
SLC1A2_GTEx_Stomach	Father's age at death || id:ukb-b-11303	Wald ratio	1	-0.0219001	0.00854529	0.0103825
SLC1A2_GTEx_Heart_Atrial_Appendage	Fatty acid hydroxylase domain-containing protein 2 || id:prot-a-1061	Wald ratio	1	-0.173937	0.0788347	0.0273596
SLC1A2_GTEx_Testis	Fatty acid hydroxylase domain-containing protein 2 || id:prot-a-1061	Wald ratio	1	-0.274924	0.137462	0.0455003
SLC1A2_GTEx_Testis	Fatty acid-binding protein, adipocyte levels || id:ebi-a-GCST90012075	Wald ratio	1	0.101091	0.0513476	0.0489818
SLC1A2_GTEx_Heart_Atrial_Appendage	Fatty acid-binding protein, heart || id:prot-a-1012	Wald ratio	1	0.208349	0.0788347	0.00822097
SLC1A2_GTEx_Testis	Fatty acid-binding protein, heart || id:prot-a-1012	Wald ratio	1	0.313434	0.137462	0.0225985
SLC1A2_CEREBELLUM_eQTL_MetaBrain	Fatty acid-binding protein,intestinal levels || id:ebi-a-GCST90010122	Wald ratio	1	0.231334	0.107321	0.03112
SLC1A2_GTEx_Artery_Aorta	Fc receptor-like protein 1 levels || id:ebi-a-GCST90010313	Inverse variance weighted	2	0.220547	0.0923123	0.016888
SLC1A2_Retinal_eQTL	Fc receptor-like protein 1 levels || id:ebi-a-GCST90010313	Wald ratio	1	-0.185021	0.0897065	0.0391587
SLC1A2_GTEx_Skin_Sun_Exposed_Lower_leg	Fc receptor-like protein 3 || id:prot-a-1081	Wald ratio	1	-0.189484	0.0966399	0.0499111
SLC1A2_GTEx_Heart_Left_Ventricle	Fc receptor-like protein 6 || id:prot-a-1084	Wald ratio	1	-0.168137	0.0848147	0.047434
SLC1A2_GTEx_Muscle_Skeletal	Fc receptor-like protein 6 || id:prot-a-1084	Wald ratio	1	-0.293781	0.137988	0.0332516
SLC1A2_METSIM_eQTL	Fc receptor-like protein 6 || id:prot-a-1084	Wald ratio	1	-0.16308	0.0765984	0.0332516
SLC1A2_FUSION_muscle	Feline leukemia virus subgroup C receptor-related protein 1 || id:prot-a-1130	Penalised weighted median	3	0.0813368	0.0365125	0.0259044
SLC1A2_FUSION_muscle	Feline leukemia virus subgroup C receptor-related protein 1 || id:prot-a-1130	Weighted median	3	0.0813368	0.0366696	0.0265479
SLC1A2_GTEx_Cells_Cultured_fibroblasts	Female genital prolapse || id:finn-b-N14_FEMGENPROL	Inverse variance weighted	2	0.135991	0.0600766	0.0235975
SLC1A2_FUSION_muscle	Femoral hernia || id:finn-b-K11_FEMHER	Inverse variance weighted	3	-0.154709	0.0607209	0.0108384
SLC1A2_FUSION_muscle	Femoral hernia || id:finn-b-K11_FEMHER	Penalised weighted median	3	-0.164831	0.0703273	0.0190901
SLC1A2_FUSION_muscle	Femoral hernia || id:finn-b-K11_FEMHER	Weighted median	3	-0.164831	0.0721542	0.0223466
SLC1A2_GTEx_Heart_Atrial_Appendage	Femoral hernia || id:finn-b-K11_FEMHER	Wald ratio	1	-0.377281	0.172998	0.0291959
SLC1A2_GTEx_Minor_Salivary_Gland	Ferritin || id:prot-a-1148	Wald ratio	1	0.180145	0.0526898	0.000628581
SLC1A2_GTEx_Pancreas	Ferritin || id:prot-a-1148	Wald ratio	1	0.0823844	0.0248539	0.000917281
SLC1A2_GTEx_Stomach	Ferritin || id:prot-a-1148	Wald ratio	1	0.302445	0.0884609	0.000628581
SLC1A2_GTEx_Artery_Aorta	Ferritin levels || id:ebi-a-GCST005072	Inverse variance weighted	2	0.0756637	0.0377284	0.0449109
SLC1A2_Retinal_eQTL	Ferritin levels || id:ebi-a-GCST005072	Wald ratio	1	0.0441628	0.0220814	0.0455003
SLC1A2_CEREBELLUM_eQTL_MetaBrain	FEV1 || id:ebi-a-GCST007432	Wald ratio	1	-0.0217704	0.00679078	0.00134649
SLC1A2_FUSION_muscle	FEV1 || id:ebi-a-GCST007432	Penalised weighted median	3	0.00883362	0.00365124	0.0155483
SLC1A2_FUSION_muscle	FEV1 || id:ebi-a-GCST007432	Weighted median	3	0.00883362	0.00354725	0.0127645
SLC1A2_GTEx_Minor_Salivary_Gland	FEV1 || id:ebi-a-GCST007432	Wald ratio	1	-0.0187434	0.00499824	0.000176835
SLC1A2_GTEx_Pancreas	FEV1 || id:ebi-a-GCST007432	Wald ratio	1	-0.00920883	0.00237647	0.000106625
SLC1A2_GTEx_Stomach	FEV1 || id:ebi-a-GCST007432	Wald ratio	1	-0.0314683	0.00839155	0.000176835
SLC1A2_Retinal_eQTL	FEV1 || id:ebi-a-GCST007432	Wald ratio	1	0.0147945	0.00507872	0.00357925
SLC1A2_CEREBELLUM_eQTL_MetaBrain	FEV1 and FVC ratio zscore_UKB00055	Wald ratio	1	0.0271288	0.0060219	6.63683e-06
SLC1A2_FUSION_muscle	FEV1 and FVC ratio zscore_UKB00055	Penalised weighted median	3	-0.0178405	0.00366801	1.15148e-06
SLC1A2_FUSION_muscle	FEV1 and FVC ratio zscore_UKB00055	Weighted median	3	-0.0136532	0.00380052	0.000327584
SLC1A2_GTEx_Artery_Aorta	FEV1 and FVC ratio zscore_UKB00055	Inverse variance weighted	2	-0.0156495	0.00516549	0.00244855
SLC1A2_GTEx_Minor_Salivary_Gland	FEV1 and FVC ratio zscore_UKB00055	Wald ratio	1	0.0258511	0.0043507	2.81857e-09
SLC1A2_GTEx_Pancreas	FEV1 and FVC ratio zscore_UKB00055	Wald ratio	1	0.0121288	0.00206799	4.49026e-09
SLC1A2_GTEx_Stomach	FEV1 and FVC ratio zscore_UKB00055	Wald ratio	1	0.0434014	0.00730439	2.81857e-09
SLC1A2_GTEx_Testis	FEV1 and FVC ratio zscore_UKB00055	Wald ratio	1	-0.0282219	0.0112646	0.0122329
SLC1A2_Retinal_eQTL	FEV1 and FVC ratio zscore_UKB00055	Wald ratio	1	-0.00910453	0.00455133	0.0454558
SLC1A2_CEREBELLUM_eQTL_MetaBrain	FEV1 zscore_UKB00056	Wald ratio	1	0.0264071	0.00751669	0.000442856
SLC1A2_FUSION_muscle	FEV1 zscore_UKB00056	Inverse variance weighted	3	-0.0166429	0.00723366	0.0214057
SLC1A2_FUSION_muscle	FEV1 zscore_UKB00056	Penalised weighted median	3	-0.0143151	0.00425276	0.000762458
SLC1A2_FUSION_muscle	FEV1 zscore_UKB00056	Weighted median	3	-0.0143151	0.00427634	0.000815379
SLC1A2_GTEx_Minor_Salivary_Gland	FEV1 zscore_UKB00056	Wald ratio	1	0.0275093	0.00543067	4.07248e-07
SLC1A2_GTEx_Pancreas	FEV1 zscore_UKB00056	Wald ratio	1	0.0130457	0.00258131	4.32844e-07
SLC1A2_GTEx_Stomach	FEV1 zscore_UKB00056	Wald ratio	1	0.0461853	0.00911756	4.07248e-07
SLC1A2_Retinal_eQTL	FEV1 zscore_UKB00056	Wald ratio	1	-0.0204984	0.00568108	0.000308348
SLC1A2_CEREBELLUM_eQTL_MetaBrain	FEV1/FVC < 0.7 || id:ieu-b-106	Wald ratio	1	0.00863643	0.00255275	0.000716509
SLC1A2_FUSION_muscle	FEV1/FVC < 0.7 || id:ieu-b-106	Penalised weighted median	3	-0.00502665	0.00140922	0.000361125
SLC1A2_FUSION_muscle	FEV1/FVC < 0.7 || id:ieu-b-106	Weighted median	3	-0.00407289	0.00142007	0.00412954
SLC1A2_GTEx_Minor_Salivary_Gland	FEV1/FVC < 0.7 || id:ieu-b-106	Wald ratio	1	0.0106962	0.0018467	6.95171e-09
SLC1A2_GTEx_Pancreas	FEV1/FVC < 0.7 || id:ieu-b-106	Wald ratio	1	0.00508685	0.000877568	6.77008e-09
SLC1A2_GTEx_Stomach	FEV1/FVC < 0.7 || id:ieu-b-106	Wald ratio	1	0.0179579	0.00310042	6.95171e-09
SLC1A2_CEREBELLUM_eQTL_MetaBrain	Fib4 Score at baseline measurement rank-inverse normal transformed_UKB00066	Wald ratio	1	0.0157409	0.00471805	0.000848973
SLC1A2_GTEx_Testis	Fib4 Score at baseline measurement rank-inverse normal transformed_UKB00066	Wald ratio	1	-0.0279987	0.00883601	0.00153123
SLC1A2_GTEx_Skin_Sun_Exposed_Lower_leg	Fib4 Score at baseline measurement_UKB00065	Wald ratio	1	0.0562963	0.0171755	0.00104653
SLC1A2_GTEx_Adipose_Subcutaneous	Fibrinogen || id:bbj-a-22	Wald ratio	1	-0.0759863	0.0360137	0.0348649
SLC1A2_GTEx_Heart_Atrial_Appendage	Fibrinogen || id:bbj-a-22	Wald ratio	1	0.102954	0.033974	0.00244241
SLC1A2_GTEx_Artery_Aorta	Fibrinogen C domain-containing protein 1 || id:prot-a-1108	Inverse variance weighted	2	-0.160389	0.062996	0.0108962
SLC1A2_CEREBELLUM_eQTL_MetaBrain	Fibroblast growth factor 16 || id:prot-a-1089	Wald ratio	1	-0.155788	0.0736999	0.0345305
SLC1A2_GTEx_Minor_Salivary_Gland	Fibroblast growth factor 16 || id:prot-a-1090	Wald ratio	1	0.128913	0.052898	0.0148094
SLC1A2_GTEx_Pancreas	Fibroblast growth factor 16 || id:prot-a-1090	Wald ratio	1	0.0579265	0.0248539	0.0197704
SLC1A2_GTEx_Stomach	Fibroblast growth factor 16 || id:prot-a-1090	Wald ratio	1	0.216432	0.0888106	0.0148094
SLC1A2_FUSION_muscle	Fibroblast growth factor 23 || id:prot-a-1093	Inverse variance weighted	3	0.0958948	0.0413626	0.0204281
SLC1A2_FUSION_muscle	Fibroblast growth factor 23 || id:prot-a-1093	Penalised weighted median	3	0.081095	0.0363389	0.0256394
SLC1A2_FUSION_muscle	Fibroblast growth factor 23 || id:prot-a-1093	Weighted median	3	0.081095	0.0362569	0.0253074
SLC1A2_GTEx_Artery_Aorta	Fibroblast growth factor 23 || id:prot-a-1093	Inverse variance weighted	2	0.149267	0.062996	0.0178137
SLC1A2_GTEx_Minor_Salivary_Gland	Fibroblast growth factor 23 || id:prot-a-1093	Wald ratio	1	-0.147656	0.052898	0.00524905
SLC1A2_GTEx_Pancreas	Fibroblast growth factor 23 || id:prot-a-1093	Wald ratio	1	-0.0697099	0.0248539	0.00503508
SLC1A2_GTEx_Stomach	Fibroblast growth factor 23 || id:prot-a-1093	Wald ratio	1	-0.2479	0.0888106	0.00524905
SLC1A2_GTEx_Artery_Aorta	Fibroblast growth factor 23 levels || id:ebi-a-GCST90010124	Inverse variance weighted	2	0.232358	0.116693	0.0464604
SLC1A2_GTEx_Minor_Salivary_Gland	Fibroblast growth factor 7 || id:prot-a-1098	Wald ratio	1	0.110586	0.052898	0.0365683
SLC1A2_GTEx_Stomach	Fibroblast growth factor 7 || id:prot-a-1098	Wald ratio	1	0.185663	0.0888106	0.0365683
SLC1A2_GTEx_Adipose_Subcutaneous	Fibroblast growth factor 8 isoform A || id:prot-a-1100	Wald ratio	1	-0.289485	0.125361	0.0209319
SLC1A2_GTEx_Heart_Atrial_Appendage	Fibroblast growth factor 8 isoform A || id:prot-a-1100	Wald ratio	1	-0.173624	0.0788347	0.0276384
SLC1A2_Retinal_eQTL	Fibroblast growth factor 8 isoform A || id:prot-a-1100	Wald ratio	1	-0.117031	0.0558659	0.0361833
SLC1A2_GTEx_Minor_Salivary_Gland	Fibroblast growth factor 8 isoform B || id:prot-a-1099	Wald ratio	1	-0.134328	0.052898	0.0111052
SLC1A2_GTEx_Pancreas	Fibroblast growth factor 8 isoform B || id:prot-a-1099	Wald ratio	1	-0.0621844	0.0248539	0.0123497
SLC1A2_GTEx_Skin_Sun_Exposed_Lower_leg	Fibroblast growth factor 8 isoform B || id:prot-a-1099	Wald ratio	1	-0.247439	0.096494	0.0103385
SLC1A2_GTEx_Stomach	Fibroblast growth factor 8 isoform B || id:prot-a-1099	Wald ratio	1	-0.225523	0.0888106	0.0111052
SLC1A2_GTEx_Testis	Fibroblast growth factor 9 || id:prot-a-1101	Wald ratio	1	-0.349806	0.137462	0.0109357
SLC1A2_FUSION_muscle	Fibroblast growth factor basic levels || id:ebi-a-GCST004459	Inverse variance weighted	2	0.0496896	0.0197626	0.0119261
SLC1A2_GTEx_Skin_Sun_Exposed_Lower_leg	Fibroblast growth factor basic levels || id:ebi-a-GCST004459	Wald ratio	1	0.229629	0.0696333	0.000974823
SLC1A2_GTEx_Skin_Sun_Exposed_Lower_leg	Fibroblast growth factor receptor 3 || id:prot-a-1103	Wald ratio	1	0.211528	0.096494	0.0283699
SLC1A2_GTEx_Cells_Cultured_fibroblasts	Fibronectin type III domain-containing protein 5 || id:prot-a-1133	Inverse variance weighted	2	0.166145	0.0840529	0.048079
SLC1A2_GTEx_Minor_Salivary_Gland	Fibronectin type III domain-containing protein 5 || id:prot-a-1133	Wald ratio	1	0.108503	0.052898	0.0402493
SLC1A2_GTEx_Stomach	Fibronectin type III domain-containing protein 5 || id:prot-a-1133	Wald ratio	1	0.182167	0.0888106	0.0402493
SLC1A2_GTEx_Heart_Left_Ventricle	Filamin-A || id:prot-a-1117	Wald ratio	1	-0.181817	0.0848147	0.0320573
SLC1A2_GTEx_Muscle_Skeletal	Filamin-A || id:prot-a-1117	Wald ratio	1	-0.301874	0.137988	0.0286927
SLC1A2_METSIM_eQTL	Filamin-A || id:prot-a-1117	Wald ratio	1	-0.167573	0.0765984	0.0286927
SLC1A2_GTEx_Skin_Sun_Exposed_Lower_leg	Filamin-A || id:prot-a-1119	Wald ratio	1	0.257512	0.096494	0.00761491
SLC1A2_GTEx_Minor_Salivary_Gland	Filamin-A || id:prot-a-1120	Wald ratio	1	-0.124539	0.052898	0.0185561
SLC1A2_GTEx_Pancreas	Filamin-A || id:prot-a-1120	Wald ratio	1	-0.0575304	0.0248539	0.0206271
SLC1A2_GTEx_Stomach	Filamin-A || id:prot-a-1120	Wald ratio	1	-0.209089	0.0888106	0.0185561
SLC1A2_CEREBELLUM_eQTL_MetaBrain	Finngen Rheumatological endpoints || id:finn-b-RHEUMA_ENDPOINTS	Wald ratio	1	-0.0533276	0.0247664	0.0313009
SLC1A2_GTEx_Minor_Salivary_Gland	Finngen Rheumatological endpoints || id:finn-b-RHEUMA_ENDPOINTS	Wald ratio	1	0.0431098	0.0185351	0.0200269
SLC1A2_GTEx_Pancreas	Finngen Rheumatological endpoints || id:finn-b-RHEUMA_ENDPOINTS	Wald ratio	1	0.020299	0.00881275	0.021258
SLC1A2_GTEx_Stomach	Finngen Rheumatological endpoints || id:finn-b-RHEUMA_ENDPOINTS	Wald ratio	1	0.0723771	0.0311187	0.0200269
SLC1A2_GTEx_Adipose_Subcutaneous	First line medication for Crohns disease || id:finn-b-RX_CROHN_1STLINE	Wald ratio	1	0.0783505	0.038488	0.0417791
SLC1A2_GTEx_Heart_Left_Ventricle	First line medication for Crohns disease || id:finn-b-RX_CROHN_1STLINE	Wald ratio	1	0.0626783	0.0281057	0.0257416
SLC1A2_GTEx_Muscle_Skeletal	First line medication for Crohns disease || id:finn-b-RX_CROHN_1STLINE	Wald ratio	1	0.146081	0.0501774	0.00359939
SLC1A2_GTEx_Skin_Sun_Exposed_Lower_leg	First line medication for Crohns disease || id:finn-b-RX_CROHN_1STLINE	Wald ratio	1	0.0843775	0.0385392	0.0285682
SLC1A2_METSIM_eQTL	First line medication for Crohns disease || id:finn-b-RX_CROHN_1STLINE	Wald ratio	1	0.081091	0.027854	0.00359939
SLC1A2_FUSION_muscle	Fissure and fistula of anal and rectal regions || id:finn-b-K11_FISSANAL	Inverse variance weighted	3	-0.0572798	0.0246982	0.0203849
SLC1A2_FUSION_muscle	Fissure and fistula of anal and rectal regions || id:finn-b-K11_FISSANAL	Weighted median	3	-0.0554327	0.0273489	0.0426752
SLC1A2_Retinal_eQTL	Fissure and fistula of anal and rectal regions || id:finn-b-K11_FISSANAL	Wald ratio	1	-0.121227	0.0487999	0.0129856
SLC1A2_Retinal_eQTL	Flap endonuclease 1 || id:prot-a-1085	Wald ratio	1	0.124318	0.0558659	0.0260613
SLC1A2_GTEx_Minor_Salivary_Gland	Flat foot [pes planus] (acquired) || id:finn-b-M13_FLATFOOT	Wald ratio	1	-0.205344	0.0891353	0.0212373
SLC1A2_GTEx_Pancreas	Flat foot [pes planus] (acquired) || id:finn-b-M13_FLATFOOT	Wald ratio	1	-0.0968413	0.0423804	0.0223101
SLC1A2_GTEx_Stomach	Flat foot [pes planus] (acquired) || id:finn-b-M13_FLATFOOT	Wald ratio	1	-0.344753	0.149649	0.0212373
SLC1A2_GTEx_Testis	Flat foot [pes planus] (acquired) || id:finn-b-M13_FLATFOOT	Wald ratio	1	-0.49743	0.22625	0.0279077
SLC1A2_GTEx_Skin_Sun_Exposed_Lower_leg	Focal epilepsy || id:finn-b-FE	Wald ratio	1	0.478236	0.206856	0.0207817
SLC1A2_GTEx_Heart_Left_Ventricle	Focal epilepsy, strict definition || id:finn-b-FE_STRICT	Wald ratio	1	0.36438	0.185299	0.0492475
SLC1A2_GTEx_Minor_Salivary_Gland	Follicle stimulating hormone || id:prot-a-528	Wald ratio	1	0.122457	0.052898	0.0206151
SLC1A2_GTEx_Pancreas	Follicle stimulating hormone || id:prot-a-528	Wald ratio	1	0.0575304	0.0248539	0.0206271
SLC1A2_GTEx_Stomach	Follicle stimulating hormone || id:prot-a-528	Wald ratio	1	0.205593	0.0888106	0.0206151
SLC1A2_GTEx_Skin_Sun_Exposed_Lower_leg	Follicular cysts of skin and subcutaneous tissue || id:finn-b-L12_FOLLICULARCYST	Wald ratio	1	0.282329	0.122187	0.0208531
SLC1A2_Retinal_eQTL	Follicular lymphoma (all cancers excluded) || id:finn-b-CD2_FOLLICULAR_LYMPHOMA_EXALLC	Wald ratio	1	0.272043	0.137788	0.0483409
SLC1A2_Retinal_eQTL	Follicular lymphoma || id:finn-b-CD2_FOLLICULAR_LYMPHOMA	Wald ratio	1	0.272705	0.137567	0.0474408
SLC1A2_GTEx_Cells_Cultured_fibroblasts	Follistatin || id:prot-a-1142	Inverse variance weighted	2	0.202639	0.0840529	0.0159154
SLC1A2_GTEx_Artery_Aorta	Follistatin levels || id:ebi-a-GCST90010125	Inverse variance weighted	2	0.281135	0.0939109	0.0027567
SLC1A2_GTEx_Heart_Left_Ventricle	Follistatin levels || id:ebi-a-GCST90010125	Wald ratio	1	0.27959	0.1266	0.0272134
SLC1A2_Retinal_eQTL	Follistatin levels || id:ebi-a-GCST90012080	Wald ratio	1	-0.0547619	0.0258352	0.0340349
SLC1A2_GTEx_Artery_Aorta	Forced expiratory volume in 1 second x sex interaction || id:ebi-a-GCST90014240	Inverse variance weighted	2	-0.0272584	0.0124948	0.0291403
SLC1A2_GTEx_Heart_Left_Ventricle	Forced expiratory volume in 1 second x sex interaction || id:ebi-a-GCST90014240	Wald ratio	1	-0.0389093	0.0173805	0.0251774
SLC1A2_Retinal_eQTL	Forced expiratory volume in 1 second x sex interaction || id:ebi-a-GCST90014240	Wald ratio	1	-0.0258173	0.0110139	0.0190743
SLC1A2_FUSION_muscle	Forced expiratory volume in 1-second (FEV1) || id:ukb-b-19657	Penalised weighted median	3	0.00991216	0.00280263	0.000405107
SLC1A2_FUSION_muscle	Forced expiratory volume in 1-second (FEV1) || id:ukb-b-19657	Weighted median	3	0.00890321	0.00262834	0.000705597
SLC1A2_GTEx_Minor_Salivary_Gland	Forced expiratory volume in 1-second (FEV1) || id:ukb-b-19657	Wald ratio	1	-0.0156697	0.00367798	2.04046e-05
SLC1A2_GTEx_Pancreas	Forced expiratory volume in 1-second (FEV1) || id:ukb-b-19657	Wald ratio	1	-0.0075827	0.00174822	1.44193e-05
SLC1A2_GTEx_Stomach	Forced expiratory volume in 1-second (FEV1) || id:ukb-b-19657	Wald ratio	1	-0.0263079	0.00617496	2.04046e-05
SLC1A2_Retinal_eQTL	Forced expiratory volume in 1-second (FEV1) || id:ukb-b-19657	Wald ratio	1	0.0194048	0.00384768	4.57709e-07
SLC1A2_CEREBELLUM_eQTL_MetaBrain	Forced expiratory volume in 1-second (FEV1), Best measure || id:ukb-b-11141	Wald ratio	1	-0.0123385	0.005581	0.0270496
SLC1A2_FUSION_muscle	Forced expiratory volume in 1-second (FEV1), Best measure || id:ukb-b-11141	Inverse variance weighted	3	0.00687961	0.00240882	0.00429004
SLC1A2_FUSION_muscle	Forced expiratory volume in 1-second (FEV1), Best measure || id:ukb-b-11141	Penalised weighted median	3	0.00766834	0.00269746	0.0044719
SLC1A2_FUSION_muscle	Forced expiratory volume in 1-second (FEV1), Best measure || id:ukb-b-11141	Weighted median	3	0.00766834	0.0027652	0.00555155
SLC1A2_GTEx_Minor_Salivary_Gland	Forced expiratory volume in 1-second (FEV1), Best measure || id:ukb-b-11141	Wald ratio	1	-0.0153093	0.00403735	0.000149491
SLC1A2_GTEx_Pancreas	Forced expiratory volume in 1-second (FEV1), Best measure || id:ukb-b-11141	Wald ratio	1	-0.00733361	0.00191897	0.000132571
SLC1A2_GTEx_Skin_Sun_Exposed_Lower_leg	Forced expiratory volume in 1-second (FEV1), Best measure || id:ukb-b-11141	Wald ratio	1	-0.0174134	0.00788757	0.0272648
SLC1A2_GTEx_Stomach	Forced expiratory volume in 1-second (FEV1), Best measure || id:ukb-b-11141	Wald ratio	1	-0.0257028	0.00677831	0.000149491
SLC1A2_Retinal_eQTL	Forced expiratory volume in 1-second (FEV1), Best measure || id:ukb-b-11141	Wald ratio	1	0.0165678	0.00422123	8.6774e-05
SLC1A2_GTEx_Adipose_Subcutaneous	Forced expiratory volume in 1-second (FEV1), predicted || id:ukb-b-8428	Wald ratio	1	0.0252368	0.0116236	0.0299193
SLC1A2_Retinal_eQTL	Forced expiratory volume in 1-second (FEV1), predicted || id:ukb-b-8428	Wald ratio	1	0.0182066	0.0051591	0.000417083
SLC1A2_CEREBELLUM_eQTL_MetaBrain	Forced expiratory volume in 1-second (FEV1), predicted percentage || id:ukb-b-13405	Wald ratio	1	-0.0325358	0.0103095	0.00159997
SLC1A2_FUSION_muscle	Forced expiratory volume in 1-second (FEV1), predicted percentage || id:ukb-b-13405	Inverse variance weighted	3	0.0186793	0.00561292	0.000874987
SLC1A2_FUSION_muscle	Forced expiratory volume in 1-second (FEV1), predicted percentage || id:ukb-b-13405	Penalised weighted median	3	0.0169702	0.00546207	0.00189051
SLC1A2_FUSION_muscle	Forced expiratory volume in 1-second (FEV1), predicted percentage || id:ukb-b-13405	Weighted median	3	0.0169702	0.00543066	0.00177873
SLC1A2_GTEx_Minor_Salivary_Gland	Forced expiratory volume in 1-second (FEV1), predicted percentage || id:ukb-b-13405	Wald ratio	1	-0.0243777	0.00746885	0.00109885
SLC1A2_GTEx_Pancreas	Forced expiratory volume in 1-second (FEV1), predicted percentage || id:ukb-b-13405	Wald ratio	1	-0.0119019	0.00354952	0.000799137
SLC1A2_GTEx_Stomach	Forced expiratory volume in 1-second (FEV1), predicted percentage || id:ukb-b-13405	Wald ratio	1	-0.0409277	0.0125395	0.00109885
SLC1A2_Retinal_eQTL	Forced expiratory volume in 1-second (FEV1), predicted percentage || id:ukb-b-13405	Wald ratio	1	0.0257681	0.00781708	0.000979376
SLC1A2_GTEx_Minor_Salivary_Gland	Forced expiratory volume in 1-second || id:ieu-b-4854	Wald ratio	1	-0.0310307	0.0145782	0.0332897
SLC1A2_GTEx_Pancreas	Forced expiratory volume in 1-second || id:ieu-b-4854	Wald ratio	1	-0.014853	0.00693138	0.0321246
SLC1A2_GTEx_Stomach	Forced expiratory volume in 1-second || id:ieu-b-4854	Wald ratio	1	-0.0520975	0.0244754	0.0332897
SLC1A2_GTEx_Minor_Salivary_Gland	Forced vital capacity (FVC) || id:ukb-b-7953	Wald ratio	1	-0.00708565	0.0034798	0.0417276
SLC1A2_GTEx_Pancreas	Forced vital capacity (FVC) || id:ukb-b-7953	Wald ratio	1	-0.00350353	0.00165403	0.0341597
SLC1A2_GTEx_Stomach	Forced vital capacity (FVC) || id:ukb-b-7953	Wald ratio	1	-0.0118961	0.00584223	0.0417276
SLC1A2_Retinal_eQTL	Forced vital capacity (FVC) || id:ukb-b-7953	Wald ratio	1	0.0167159	0.00364036	4.39398e-06
SLC1A2_GTEx_Skin_Sun_Exposed_Lower_leg	Forced vital capacity (FVC), Best measure || id:ukb-b-14713	Wald ratio	1	-0.0158329	0.00745125	0.0335979
SLC1A2_Retinal_eQTL	Forced vital capacity (FVC), Best measure || id:ukb-b-14713	Wald ratio	1	0.0145789	0.00398772	0.000256233
SLC1A2_GTEx_Heart_Left_Ventricle	Forced vital capacity x sex interaction || id:ebi-a-GCST90014241	Wald ratio	1	-0.0375331	0.0174408	0.0313952
SLC1A2_GTEx_Muscle_Skeletal	Forced vital capacity x sex interaction || id:ebi-a-GCST90014241	Wald ratio	1	-0.0628626	0.0283699	0.0267037
SLC1A2_METSIM_eQTL	Forced vital capacity x sex interaction || id:ebi-a-GCST90014241	Wald ratio	1	-0.0348956	0.0157484	0.0267037
SLC1A2_Retinal_eQTL	Forced vital capacity x sex interaction || id:ebi-a-GCST90014241	Wald ratio	1	-0.0217344	0.0110521	0.0492367
SLC1A2_GTEx_Skin_Sun_Exposed_Lower_leg	Forkhead box protein J2 || id:prot-a-1137	Wald ratio	1	-0.217367	0.0966399	0.0244969
SLC1A2_GTEx_Cells_Cultured_fibroblasts	Forkhead box protein L2 || id:prot-a-1138	Inverse variance weighted	2	-0.166019	0.0840529	0.0482485
SLC1A2_CEREBELLUM_eQTL_MetaBrain	Fourth [trochlear] nerve palsy || id:finn-b-H7_PARASTRA4	Wald ratio	1	-0.540466	0.252058	0.0320156
SLC1A2_GTEx_Heart_Atrial_Appendage	Frailty index || id:ebi-a-GCST90020053	Wald ratio	1	0.0234627	0.0106364	0.0273922
SLC1A2_GTEx_Minor_Salivary_Gland	Frailty index || id:ebi-a-GCST90020053	Wald ratio	1	0.0243664	0.00708084	0.000579191
SLC1A2_GTEx_Pancreas	Frailty index || id:ebi-a-GCST90020053	Wald ratio	1	0.0113873	0.00336667	0.000718677
SLC1A2_GTEx_Stomach	Frailty index || id:ebi-a-GCST90020053	Wald ratio	1	0.0409088	0.011888	0.000579191
SLC1A2_GTEx_Testis	Frailty index || id:ebi-a-GCST90020053	Wald ratio	1	0.0550917	0.0181856	0.0024503
SLC1A2_CEREBELLUM_eQTL_MetaBrain	Free cholesterol to total lipids ratio in chylomicrons and extremely large VLDL || id:met-d-XXL_VLDL_FC_pct	Wald ratio	1	0.0310147	0.0120662	0.0101585
SLC1A2_GTEx_Muscle_Skeletal	Free cholesterol to total lipids ratio in IDL || id:met-d-IDL_FC_pct	Wald ratio	1	0.0468706	0.0234113	0.0452794
SLC1A2_METSIM_eQTL	Free cholesterol to total lipids ratio in IDL || id:met-d-IDL_FC_pct	Wald ratio	1	0.0260183	0.0129958	0.0452794
SLC1A2_CEREBELLUM_eQTL_MetaBrain	Free cholesterol to total lipids ratio in large VLDL || id:met-d-L_VLDL_FC_pct	Wald ratio	1	0.026079	0.0119992	0.0297502
SLC1A2_GTEx_Adipose_Subcutaneous	Fructose || id:met-a-313	Wald ratio	1	0.0555326	0.0241924	0.0217071
SLC1A2_GTEx_Adipose_Subcutaneous	Fructose-1,6-bisphosphatase 1 levels || id:ebi-a-GCST90010312	Wald ratio	1	-0.621677	0.206914	0.00266006
SLC1A2_GTEx_Muscle_Skeletal	Fructose-1,6-bisphosphatase 1 levels || id:ebi-a-GCST90010312	Wald ratio	1	-0.525965	0.247163	0.0333363
SLC1A2_METSIM_eQTL	Fructose-1,6-bisphosphatase 1 levels || id:ebi-a-GCST90010312	Wald ratio	1	-0.291968	0.137202	0.0333363
SLC1A2_CEREBELLUM_eQTL_MetaBrain	Fructose-2,6-bisphosphatase TIGAR || id:prot-a-2979	Wald ratio	1	0.149597	0.0736999	0.0423758
SLC1A2_GTEx_Skin_Sun_Exposed_Lower_leg	Fructose-2,6-bisphosphatase TIGAR || id:prot-a-2979	Wald ratio	1	-0.209922	0.0966399	0.0298402
SLC1A2_GTEx_Muscle_Skeletal	FSC-A on B cell || id:ebi-a-GCST90001968	Wald ratio	1	-0.497323	0.150573	0.000956988
SLC1A2_GTEx_Testis	FSC-A on B cell || id:ebi-a-GCST90001968	Wald ratio	1	-0.553057	0.14955	0.000217185
SLC1A2_METSIM_eQTL	FSC-A on B cell || id:ebi-a-GCST90001968	Wald ratio	1	-0.276069	0.0835844	0.000956988
SLC1A2_GTEx_Testis	FSC-A on CD14+ monocyte || id:ebi-a-GCST90001967	Wald ratio	1	-0.320655	0.150566	0.0331995
SLC1A2_FUSION_muscle	FSC-A on CD4+ T cell || id:ebi-a-GCST90001973	Inverse variance weighted	3	-0.090741	0.0337709	0.00721061
SLC1A2_FUSION_muscle	FSC-A on CD4+ T cell || id:ebi-a-GCST90001973	Penalised weighted median	3	-0.0904226	0.0388393	0.0199058
SLC1A2_FUSION_muscle	FSC-A on CD4+ T cell || id:ebi-a-GCST90001973	Weighted median	3	-0.0904226	0.0363482	0.012858
SLC1A2_GTEx_Artery_Aorta	FSC-A on CD4+ T cell || id:ebi-a-GCST90001973	Inverse variance weighted	2	-0.119041	0.0500876	0.0174701
SLC1A2_GTEx_Heart_Left_Ventricle	FSC-A on granulocyte || id:ebi-a-GCST90001966	Wald ratio	1	0.197835	0.0959824	0.0392882
SLC1A2_GTEx_Testis	FSC-A on HLA DR+ CD4+ T cell || id:ebi-a-GCST90001977	Wald ratio	1	-0.388102	0.144522	0.00724391
SLC1A2_FUSION_muscle	FSC-A on HLA DR+ Natural Killer || id:ebi-a-GCST90001970	Inverse variance weighted	3	-0.103223	0.0440559	0.0191298
SLC1A2_FUSION_muscle	FSC-A on HLA DR+ Natural Killer || id:ebi-a-GCST90001970	Penalised weighted median	3	-0.104726	0.0423055	0.0133057
SLC1A2_FUSION_muscle	FSC-A on HLA DR+ Natural Killer || id:ebi-a-GCST90001970	Weighted median	3	-0.104726	0.0446797	0.0190813
SLC1A2_GTEx_Artery_Aorta	FSC-A on HLA DR+ Natural Killer || id:ebi-a-GCST90001970	Inverse variance weighted	2	-0.107967	0.053871	0.0450515
SLC1A2_GTEx_Testis	FSC-A on HLA DR+ T cell || id:ebi-a-GCST90001975	Wald ratio	1	-0.362642	0.14618	0.0131091
SLC1A2_FUSION_muscle	FSC-A on lymphocyte || id:ebi-a-GCST90001971	Inverse variance weighted	3	-0.0871206	0.0327176	0.00774925
SLC1A2_FUSION_muscle	FSC-A on lymphocyte || id:ebi-a-GCST90001971	Penalised weighted median	3	-0.0888812	0.033816	0.00857928
SLC1A2_FUSION_muscle	FSC-A on lymphocyte || id:ebi-a-GCST90001971	Weighted median	3	-0.0888812	0.0364524	0.0147574
SLC1A2_GTEx_Testis	FSC-A on lymphocyte || id:ebi-a-GCST90001971	Wald ratio	1	-0.290916	0.137301	0.034106
SLC1A2_CEREBELLUM_eQTL_MetaBrain	FSC-A on monocyte || id:ebi-a-GCST90001965	Wald ratio	1	0.190521	0.0790327	0.0159235
SLC1A2_GTEx_Artery_Aorta	FSC-A on Natural Killer || id:ebi-a-GCST90001969	Inverse variance weighted	2	-0.106177	0.0527041	0.0439477
SLC1A2_GTEx_Testis	FSC-A on Natural Killer || id:ebi-a-GCST90001969	Wald ratio	1	-0.303218	0.149336	0.0423114
SLC1A2_GTEx_Heart_Atrial_Appendage	FSC-A on plasmacytoid Dendritic Cell || id:ebi-a-GCST90001964	Wald ratio	1	-0.199214	0.085811	0.0202574
SLC1A2_GTEx_Testis	FSC-A on plasmacytoid Dendritic Cell || id:ebi-a-GCST90001964	Wald ratio	1	-0.339162	0.153347	0.026986
SLC1A2_Retinal_eQTL	FSC-A on plasmacytoid Dendritic Cell || id:ebi-a-GCST90001964	Wald ratio	1	-0.126328	0.0601939	0.0358452
SLC1A2_FUSION_muscle	FSC-A on T cell || id:ebi-a-GCST90001972	Inverse variance weighted	3	-0.0915743	0.0332285	0.00585309
SLC1A2_FUSION_muscle	FSC-A on T cell || id:ebi-a-GCST90001972	Penalised weighted median	3	-0.0932409	0.0348361	0.00743829
SLC1A2_FUSION_muscle	FSC-A on T cell || id:ebi-a-GCST90001972	Weighted median	3	-0.0932409	0.0360069	0.00961069
SLC1A2_GTEx_Artery_Aorta	FSC-A on T cell || id:ebi-a-GCST90001972	Inverse variance weighted	2	-0.108073	0.0492035	0.0280591
SLC1A2_GTEx_Heart_Atrial_Appendage	Fumarylacetoacetase || id:prot-a-1018	Wald ratio	1	-0.238381	0.0788347	0.00249614
SLC1A2_GTEx_Heart_Left_Ventricle	Fumarylacetoacetase || id:prot-a-1018	Wald ratio	1	-0.188035	0.0848147	0.0266225
SLC1A2_GTEx_Muscle_Skeletal	Fumarylacetoacetase || id:prot-a-1018	Wald ratio	1	-0.304302	0.137988	0.0274346
SLC1A2_GTEx_Skin_Sun_Exposed_Lower_leg	Fumarylacetoacetase || id:prot-a-1018	Wald ratio	1	0.247585	0.096494	0.0102935
SLC1A2_GTEx_Testis	Fumarylacetoacetase || id:prot-a-1018	Wald ratio	1	-0.305411	0.137462	0.0262975
SLC1A2_METSIM_eQTL	Fumarylacetoacetase || id:prot-a-1018	Wald ratio	1	-0.168921	0.0765984	0.0274346
SLC1A2_GTEx_Cells_Cultured_fibroblasts	Functional dyspepsia || id:finn-b-K11_FUNCDYSP	Inverse variance weighted	2	0.189805	0.0738241	0.0101391
SLC1A2_FUSION_muscle	FVC || id:ieu-b-105	Inverse variance weighted	3	0.00482245	0.00223943	0.0312852
SLC1A2_GTEx_Minor_Salivary_Gland	FVC || id:ieu-b-105	Wald ratio	1	-0.00838486	0.00375351	0.0254916
SLC1A2_GTEx_Pancreas	FVC || id:ieu-b-105	Wald ratio	1	-0.00408127	0.0017837	0.0221324
SLC1A2_GTEx_Skin_Sun_Exposed_Lower_leg	FVC || id:ieu-b-105	Wald ratio	1	-0.0156509	0.00733334	0.0328259
SLC1A2_GTEx_Stomach	FVC || id:ieu-b-105	Wald ratio	1	-0.0140773	0.00630177	0.0254916
SLC1A2_Retinal_eQTL	FVC || id:ieu-b-105	Wald ratio	1	0.0143046	0.00392446	0.000267397
SLC1A2_FUSION_muscle	FVC zscore_UKB00054	Inverse variance weighted	3	-0.00912824	0.0030747	0.00298939
SLC1A2_FUSION_muscle	FVC zscore_UKB00054	Penalised weighted median	3	-0.00750324	0.00354112	0.0340996
SLC1A2_FUSION_muscle	FVC zscore_UKB00054	Weighted median	3	-0.00750324	0.00347388	0.0307801
SLC1A2_GTEx_Heart_Atrial_Appendage	FVC zscore_UKB00054	Wald ratio	1	0.0184634	0.00770685	0.0165882
SLC1A2_GTEx_Minor_Salivary_Gland	FVC zscore_UKB00054	Wald ratio	1	0.0127449	0.00515391	0.0134038
SLC1A2_GTEx_Pancreas	FVC zscore_UKB00054	Wald ratio	1	0.00610173	0.00244978	0.0127481
SLC1A2_GTEx_Stomach	FVC zscore_UKB00054	Wald ratio	1	0.0213974	0.00865291	0.0134038
SLC1A2_GTEx_Testis	FVC zscore_UKB00054	Wald ratio	1	0.0322601	0.0133443	0.015627
SLC1A2_Retinal_eQTL	FVC zscore_UKB00054	Wald ratio	1	-0.0155638	0.00539157	0.00389304
SLC1A2_GTEx_Adipose_Subcutaneous	G_Barnesiella prevalence || id:ebi-a-GCST90011541	Wald ratio	1	-0.342631	0.168022	0.0414295
SLC1A2_GTEx_Artery_Aorta	G_Barnesiella prevalence || id:ebi-a-GCST90011541	Inverse variance weighted	2	-0.234818	0.0855631	0.00606245
SLC1A2_GTEx_Cells_Cultured_fibroblasts	G_Barnesiella prevalence || id:ebi-a-GCST90011541	Inverse variance weighted	2	0.231741	0.118172	0.049873
SLC1A2_GTEx_Heart_Left_Ventricle	G_Barnesiella prevalence || id:ebi-a-GCST90011541	Wald ratio	1	-0.303515	0.115727	0.00872389
SLC1A2_GTEx_Muscle_Skeletal	G_Catenibacterium prevalence || id:ebi-a-GCST90011542	Wald ratio	1	0.498966	0.251774	0.0475016
SLC1A2_METSIM_eQTL	G_Catenibacterium prevalence || id:ebi-a-GCST90011542	Wald ratio	1	0.276981	0.139762	0.0475016
SLC1A2_GTEx_Heart_Left_Ventricle	G_Coprococcus prevalence || id:ebi-a-GCST90011543	Wald ratio	1	-0.453883	0.162764	0.00529361
SLC1A2_GTEx_Cells_Cultured_fibroblasts	G_Parabacteroides prevalence || id:ebi-a-GCST90011545	Inverse variance weighted	2	0.735675	0.220688	0.000857451
SLC1A2_GTEx_Heart_Left_Ventricle	G_Parabacteroides prevalence || id:ebi-a-GCST90011545	Wald ratio	1	-0.450592	0.203849	0.0270763
SLC1A2_GTEx_Adipose_Subcutaneous	G_Paraprevotella prevalence || id:ebi-a-GCST90011546	Wald ratio	1	-0.374131	0.163861	0.0224171
SLC1A2_GTEx_Artery_Aorta	G_Parasutterella abundance || id:ebi-a-GCST90011337	Inverse variance weighted	2	-0.116754	0.0428895	0.00648467
SLC1A2_GTEx_Muscle_Skeletal	G_Parasutterella abundance || id:ebi-a-GCST90011337	Wald ratio	1	-0.200179	0.098033	0.041156
SLC1A2_METSIM_eQTL	G_Parasutterella abundance || id:ebi-a-GCST90011337	Wald ratio	1	-0.111121	0.054419	0.041156
SLC1A2_GTEx_Adipose_Subcutaneous	G_Prevotella abundance || id:ebi-a-GCST90011340	Wald ratio	1	-0.204255	0.102424	0.0461305
SLC1A2_GTEx_Cells_Cultured_fibroblasts	G_Sutterella abundance || id:ebi-a-GCST90011347	Inverse variance weighted	2	0.150132	0.0726488	0.0387773
SLC1A2_GTEx_Cells_Cultured_fibroblasts	G-protein coupled receptor 26 || id:prot-a-1263	Inverse variance weighted	2	0.165815	0.0840529	0.048524
SLC1A2_CEREBELLUM_eQTL_MetaBrain	Galanin-like peptide || id:prot-a-1174	Wald ratio	1	-0.163178	0.0736999	0.0268224
SLC1A2_GTEx_Skin_Sun_Exposed_Lower_leg	Galanin-like peptide || id:prot-a-1174	Wald ratio	1	0.211382	0.0966399	0.0287198
SLC1A2_GTEx_Skin_Sun_Exposed_Lower_leg	Galectin-4 levels || id:ebi-a-GCST90010218	Wald ratio	1	-0.261829	0.119237	0.0281019
SLC1A2_GTEx_Skin_Sun_Exposed_Lower_leg	Galectin-8 || id:prot-a-1731	Wald ratio	1	0.205104	0.0966399	0.0338078
SLC1A2_GTEx_Heart_Atrial_Appendage	Galectin-9 || id:prot-a-1732	Wald ratio	1	0.154541	0.0788347	0.0499587
SLC1A2_GTEx_Adipose_Subcutaneous	Gamma glutamyl transferase levels || id:ebi-a-GCST005069	Wald ratio	1	0.0549828	0.0274914	0.0455003
SLC1A2_Retinal_eQTL	Gamma-enolase levels || id:ebi-a-GCST90010308	Wald ratio	1	-0.193973	0.0902743	0.0316579
SLC1A2_FUSION_muscle	Gamma-glutamyl hydrolase || id:prot-a-1207	Inverse variance weighted	3	-0.0667527	0.031448	0.0337843
SLC1A2_FUSION_muscle	Gamma-glutamyl hydrolase || id:prot-a-1207	Penalised weighted median	3	-0.0765568	0.0332329	0.0212427
SLC1A2_FUSION_muscle	Gamma-glutamyl hydrolase || id:prot-a-1207	Weighted median	3	-0.0765568	0.034487	0.0264271
SLC1A2_GTEx_Cells_Cultured_fibroblasts	Gamma-glutamylleucine || id:met-a-401	Inverse variance weighted	2	0.0165406	0.00720389	0.0216724
SLC1A2_Retinal_eQTL	Gamma-glutamylleucine || id:met-a-401	Wald ratio	1	0.00993663	0.00375384	0.00811952
SLC1A2_GTEx_Adipose_Subcutaneous	Gamma-glutamylphenylalanine || id:met-a-572	Wald ratio	1	0.0263918	0.0112715	0.0192083
SLC1A2_GTEx_Cells_Cultured_fibroblasts	Gamma-glutamylthreonine* || id:met-a-564	Inverse variance weighted	2	0.0244	0.0118026	0.0387013
SLC1A2_GTEx_Testis	Gamma-interferon-inducible protein 16 || id:prot-a-1415	Wald ratio	1	0.300063	0.137462	0.0290447
SLC1A2_Retinal_eQTL	Ganglion cell inner plexiform layer (GCIPL) thickness || id:ebi-a-GCST90014267	Wald ratio	1	-0.224987	0.105913	0.0336486
SLC1A2_GTEx_Heart_Left_Ventricle	Gap junction alpha-8 protein || id:prot-a-1214	Wald ratio	1	-0.17336	0.0848147	0.0409547
SLC1A2_GTEx_Testis	Gap junction delta-2 protein || id:prot-a-1215	Wald ratio	1	-0.295249	0.137462	0.0317249
SLC1A2_GTEx_Testis	Gastric intrinsic factor levels || id:ebi-a-GCST90010129	Wald ratio	1	-0.648884	0.224157	0.00379429
SLC1A2_GTEx_Cells_Cultured_fibroblasts	Gastric ulcer || id:finn-b-K11_GULC	Inverse variance weighted	2	-0.250501	0.122074	0.0401661
SLC1A2_GTEx_Muscle_Skeletal	Gastro-oesophageal reflux disease || id:finn-b-K11_REFLUX	Wald ratio	1	0.152556	0.0768848	0.0472324
SLC1A2_METSIM_eQTL	Gastro-oesophageal reflux disease || id:finn-b-K11_REFLUX	Wald ratio	1	0.084685	0.0426795	0.0472324
SLC1A2_GTEx_Adipose_Subcutaneous	Gastroesophageal reflux disease || id:ebi-a-GCST90000514	Wald ratio	1	-0.0709036	0.0271685	0.00906019
SLC1A2_GTEx_Pancreas	Gastroesophageal reflux disease || id:ebi-a-GCST90000514	Wald ratio	1	0.0184434	0.00485034	0.000143245
SLC1A2_Retinal_eQTL	Gastroesophageal reflux disease || id:ebi-a-GCST90000514	Wald ratio	1	-0.0230172	0.0106497	0.0306715
SLC1A2_GTEx_Heart_Atrial_Appendage	Gastrointestinal diseases || id:finn-b-K11_GIDISEASES	Wald ratio	1	0.0491153	0.0212729	0.0209534
SLC1A2_GTEx_Heart_Left_Ventricle	Gastrointestinal diseases || id:finn-b-K11_GIDISEASES	Wald ratio	1	0.0437753	0.0213902	0.0407061
SLC1A2_GTEx_Minor_Salivary_Gland	Gastrojejunal ulcer || id:finn-b-K11_GJULC	Wald ratio	1	-0.565009	0.263657	0.0321155
SLC1A2_GTEx_Pancreas	Gastrojejunal ulcer || id:finn-b-K11_GJULC	Wald ratio	1	-0.253391	0.12526	0.0430809
SLC1A2_GTEx_Stomach	Gastrojejunal ulcer || id:finn-b-K11_GJULC	Wald ratio	1	-0.948595	0.442654	0.0321155
SLC1A2_FUSION_muscle	Gastrotropin levels || id:ebi-a-GCST90010131	Weighted median	3	0.125016	0.0625195	0.0455397
SLC1A2_GTEx_Artery_Aorta	Gastrotropin levels || id:ebi-a-GCST90010131	Inverse variance weighted	2	0.216214	0.102135	0.0342645
SLC1A2_GTEx_Skin_Sun_Exposed_Lower_leg	GDH/6PGL endoplasmic bifunctional protein || id:prot-a-1305	Wald ratio	1	0.23649	0.096494	0.0142526
SLC1A2_FUSION_muscle	GDP-fucose protein O-fucosyltransferase 1 || id:prot-a-2318	Inverse variance weighted	3	0.0732982	0.031448	0.0197653
SLC1A2_FUSION_muscle	GDP-L-fucose synthase || id:prot-a-3110	Weighted median	3	-0.0678173	0.0339207	0.045577
SLC1A2_GTEx_Skin_Sun_Exposed_Lower_leg	Gender identity disorders || id:finn-b-F5_GENDER	Wald ratio	1	1.29121	0.541884	0.0171809
SLC1A2_CEREBELLUM_eQTL_MetaBrain	Genitourinary diseases || id:finn-b-N14_GENITOURINARY	Wald ratio	1	0.0437406	0.0199729	0.0285242
SLC1A2_Retinal_eQTL	GI-bleeding || id:finn-b-K11_GIBLEEDING	Wald ratio	1	0.100029	0.0454877	0.0278759
SLC1A2_GTEx_Minor_Salivary_Gland	Giant cell arteritis || id:finn-b-M13_GIANTCELL	Wald ratio	1	-0.338214	0.146823	0.0212481
SLC1A2_GTEx_Pancreas	Giant cell arteritis || id:finn-b-M13_GIANTCELL	Wald ratio	1	-0.157441	0.0698089	0.0241133
SLC1A2_GTEx_Stomach	Giant cell arteritis || id:finn-b-M13_GIANTCELL	Wald ratio	1	-0.567828	0.246502	0.0212481
SLC1A2_GTEx_Minor_Salivary_Gland	Giant cell arteritis with polymyalgia rheumatica || id:finn-b-GIANT_CELL_TEMP_ARTERITIS	Wald ratio	1	-0.361331	0.153279	0.0184065
SLC1A2_GTEx_Pancreas	Giant cell arteritis with polymyalgia rheumatica || id:finn-b-GIANT_CELL_TEMP_ARTERITIS	Wald ratio	1	-0.168036	0.0727795	0.0209523
SLC1A2_GTEx_Stomach	Giant cell arteritis with polymyalgia rheumatica || id:finn-b-GIANT_CELL_TEMP_ARTERITIS	Wald ratio	1	-0.606639	0.257341	0.0184065
SLC1A2_GTEx_Testis	Gigaxonin || id:prot-a-1175	Wald ratio	1	0.27118	0.137462	0.0485226
SLC1A2_CEREBELLUM_eQTL_MetaBrain	Glaucoma || id:bbj-a-121	Wald ratio	1	0.0996283	0.0448411	0.0262963
SLC1A2_FUSION_muscle	Glaucoma || id:finn-b-H7_GLAUCOMA	Inverse variance weighted	3	0.0620539	0.0187872	0.000956617
SLC1A2_FUSION_muscle	Glaucoma || id:finn-b-H7_GLAUCOMA	Penalised weighted median	3	0.0532211	0.0224128	0.0175686
SLC1A2_FUSION_muscle	Glaucoma || id:finn-b-H7_GLAUCOMA	Weighted median	3	0.0532211	0.0216674	0.0140387
SLC1A2_GTEx_Heart_Left_Ventricle	Glaucoma || id:finn-b-H7_GLAUCOMA	Wald ratio	1	0.130331	0.0537243	0.0152694
SLC1A2_GTEx_Muscle_Skeletal	Glaucoma || id:finn-b-H7_GLAUCOMA	Wald ratio	1	0.191807	0.0963083	0.0464153
SLC1A2_METSIM_eQTL	Glaucoma || id:finn-b-H7_GLAUCOMA	Wald ratio	1	0.106474	0.0534616	0.0464153
SLC1A2_FUSION_muscle	Glaucoma, exfoliation || id:finn-b-H7_GLAUCOMA_XFG	Inverse variance weighted	3	0.104173	0.0429261	0.0152324
SLC1A2_FUSION_muscle	Glaucoma, exfoliation || id:finn-b-H7_GLAUCOMA_XFG	Penalised weighted median	3	0.097738	0.0495447	0.0485269
SLC1A2_GTEx_Artery_Aorta	Glaucoma, exfoliation || id:finn-b-H7_GLAUCOMA_XFG	Inverse variance weighted	2	0.209189	0.0824764	0.0112015
SLC1A2_GTEx_Heart_Left_Ventricle	Glaucoma, exfoliation || id:finn-b-H7_GLAUCOMA_XFG	Wald ratio	1	0.260413	0.121626	0.0322656
SLC1A2_FUSION_muscle	Glia-derived nexin || id:prot-a-2697	Penalised weighted median	3	0.0728831	0.0355593	0.0404015
SLC1A2_FUSION_muscle	Glia-derived nexin || id:prot-a-2697	Weighted median	3	0.0728831	0.0363747	0.0451048
SLC1A2_GTEx_Testis	Glioma pathogenesis-related protein 1 || id:prot-a-1217	Wald ratio	1	-0.280272	0.137462	0.041459
SLC1A2_GTEx_Adipose_Subcutaneous	Glomerular diseases || id:finn-b-N14_GLOMERULAR	Wald ratio	1	0.214158	0.0986942	0.0300132
SLC1A2_GTEx_Muscle_Skeletal	Glomerular diseases || id:finn-b-N14_GLOMERULAR	Wald ratio	1	-0.317251	0.12949	0.0142856
SLC1A2_METSIM_eQTL	Glomerular diseases || id:finn-b-N14_GLOMERULAR	Wald ratio	1	-0.176109	0.0718812	0.0142856
SLC1A2_FUSION_muscle	Glomerular filtration rate || id:ebi-a-GCST005063	Wald ratio	1	0.0146774	0.0073387	0.0455003
SLC1A2_FUSION_muscle	Glomerulonephritis || id:finn-b-GLOMER_NEPHRITIS	Inverse variance weighted	3	0.0581511	0.0244245	0.0172729
SLC1A2_GTEx_Minor_Salivary_Gland	Glucagon || id:prot-a-1181	Wald ratio	1	-0.13162	0.052898	0.0128395
SLC1A2_GTEx_Pancreas	Glucagon || id:prot-a-1181	Wald ratio	1	-0.0618873	0.0248539	0.0127729
SLC1A2_GTEx_Stomach	Glucagon || id:prot-a-1181	Wald ratio	1	-0.220977	0.0888106	0.0128395
SLC1A2_GTEx_Muscle_Skeletal	Glucokinase regulatory protein || id:prot-a-1184	Wald ratio	1	-0.316846	0.137988	0.0216652
SLC1A2_METSIM_eQTL	Glucokinase regulatory protein || id:prot-a-1184	Wald ratio	1	-0.175884	0.0765984	0.0216652
SLC1A2_CEREBELLUM_eQTL_MetaBrain	Glucosamine 6-phosphate N-acetyltransferase || id:prot-a-1231	Wald ratio	1	0.186147	0.0736999	0.0115453
SLC1A2_GTEx_Testis	Glucosamine-6-phosphate isomerase 1 || id:prot-a-1230	Wald ratio	1	0.30969	0.137462	0.0242643
SLC1A2_GTEx_Artery_Aorta	Glucose || id:met-a-418	Wald ratio	1	-0.0144155	0.00586394	0.0139584
SLC1A2_GTEx_Heart_Left_Ventricle	Glucose || id:met-a-418	Wald ratio	1	-0.0141772	0.00596936	0.017549
SLC1A2_FUSION_muscle	Glucosidase 2 subunit beta || id:prot-a-2372	Inverse variance weighted	3	0.0698648	0.031448	0.0263104
SLC1A2_GTEx_Skin_Sun_Exposed_Lower_leg	Glutamate carboxypeptidase 2 || id:prot-a-1134	Wald ratio	1	-0.200725	0.0966399	0.0377979
SLC1A2_FUSION_muscle	Glutamate carboxypeptidase 2 || id:prot-a-1135	Inverse variance weighted	3	0.0624762	0.0314419	0.0469184
SLC1A2_GTEx_Adipose_Subcutaneous	Glutaredoxin-1 levels || id:ebi-a-GCST90010316	Wald ratio	1	-0.48921	0.206527	0.0178486
SLC1A2_GTEx_Testis	Glutaredoxin-2, mitochondrial || id:prot-a-1220	Wald ratio	1	0.306481	0.137462	0.0257759
SLC1A2_GTEx_Artery_Aorta	Glutathione peroxidase 7 || id:prot-a-1265	Inverse variance weighted	2	0.125978	0.062996	0.0455251
SLC1A2_CEREBELLUM_eQTL_MetaBrain	Glutathione S-transferase kappa 1 || id:prot-a-1286	Wald ratio	1	0.149397	0.0736999	0.0426522
SLC1A2_GTEx_Artery_Aorta	Glutathione S-transferase kappa 1 || id:prot-a-1286	Inverse variance weighted	2	0.146123	0.062996	0.0203644
SLC1A2_FUSION_muscle	Glycated hemoglobin levels || id:ebi-a-GCST004939	Inverse variance weighted	2	-0.0266164	0.0119778	0.0262727
SLC1A2_CEREBELLUM_eQTL_MetaBrain	Glycated hemoglobin levels || id:ebi-a-GCST90002244	Wald ratio	1	0.011784	0.00399458	0.00317774
SLC1A2_GTEx_Cells_Cultured_fibroblasts	Glycerol-3-phosphate dehydrogenase 1-like protein || id:prot-a-1250	Inverse variance weighted	2	0.168506	0.0840529	0.0449879
SLC1A2_CEREBELLUM_eQTL_MetaBrain	Glycerophosphocholine phosphodiesterase GPCPD1 || id:prot-a-1249	Wald ratio	1	0.174563	0.0736999	0.0178573
SLC1A2_GTEx_Heart_Atrial_Appendage	Glycerophosphocholine phosphodiesterase GPCPD1 || id:prot-a-1249	Wald ratio	1	0.204595	0.0788347	0.00945254
SLC1A2_GTEx_Testis	Glycerophosphocholine phosphodiesterase GPCPD1 || id:prot-a-1249	Wald ratio	1	0.269575	0.137462	0.0498686
SLC1A2_GTEx_Testis	Glycine || id:met-d-Gly	Wald ratio	1	-0.0510112	0.0214341	0.0173172
SLC1A2_GTEx_Adipose_Subcutaneous	Glycolipid transfer protein domain-containing protein 2 || id:prot-a-1223	Wald ratio	1	-0.330997	0.125361	0.00828202
SLC1A2_GTEx_Pancreas	Glycoprotein endo-alpha-1,2-mannosidase || id:prot-a-1837	Wald ratio	1	0.0511932	0.0248539	0.0394214
SLC1A2_GTEx_Adipose_Subcutaneous	Glycoprotein Xg || id:prot-a-3239	Wald ratio	1	0.264742	0.125636	0.0350984
SLC1A2_GTEx_Cells_Cultured_fibroblasts	Glycoprotein Xg || id:prot-a-3239	Inverse variance weighted	2	0.165331	0.0840529	0.0491853
SLC1A2_FUSION_muscle	Glycosaminoglycan xylosylkinase || id:prot-a-1046	Inverse variance weighted	3	0.0732295	0.031448	0.0198809
SLC1A2_FUSION_muscle	Glycosaminoglycan xylosylkinase || id:prot-a-1046	Weighted median	3	0.0714324	0.0348456	0.0403676
SLC1A2_Retinal_eQTL	Glypican-3 || id:prot-a-1246	Wald ratio	1	-0.112173	0.0558659	0.0446534
SLC1A2_GTEx_Minor_Salivary_Gland	Gonarthrosis [arthrosis of knee](FG) || id:finn-b-KNEE_ARTHROSIS	Wald ratio	1	0.0622697	0.0254077	0.0142531
SLC1A2_GTEx_Pancreas	Gonarthrosis [arthrosis of knee](FG) || id:finn-b-KNEE_ARTHROSIS	Wald ratio	1	0.0298049	0.0120804	0.0136169
SLC1A2_GTEx_Stomach	Gonarthrosis [arthrosis of knee](FG) || id:finn-b-KNEE_ARTHROSIS	Wald ratio	1	0.104545	0.042657	0.0142531
SLC1A2_GTEx_Minor_Salivary_Gland	Gonarthrosis || id:finn-b-M13_ARTHROSIS_KNEE	Wald ratio	1	0.0641441	0.0260325	0.0137396
SLC1A2_GTEx_Pancreas	Gonarthrosis || id:finn-b-M13_ARTHROSIS_KNEE	Wald ratio	1	0.0306961	0.0123775	0.0131382
SLC1A2_GTEx_Stomach	Gonarthrosis || id:finn-b-M13_ARTHROSIS_KNEE	Wald ratio	1	0.107692	0.043706	0.0137396
SLC1A2_GTEx_Minor_Salivary_Gland	Gonarthrosis, primary, with knee surgery || id:finn-b-M13_ARTHROSIS_KNEE_PRIM_KNEESURG	Wald ratio	1	0.0901766	0.0379033	0.017354
SLC1A2_GTEx_Pancreas	Gonarthrosis, primary, with knee surgery || id:finn-b-M13_ARTHROSIS_KNEE_PRIM_KNEESURG	Wald ratio	1	0.0426775	0.0180216	0.0178782
SLC1A2_GTEx_Stomach	Gonarthrosis, primary, with knee surgery || id:finn-b-M13_ARTHROSIS_KNEE_PRIM_KNEESURG	Wald ratio	1	0.151398	0.0636359	0.017354
SLC1A2_GTEx_Minor_Salivary_Gland	Gonarthrosis,primary || id:finn-b-M13_ARTHROSIS_KNEE_PRIM_ICD10	Wald ratio	1	0.0601871	0.0258242	0.0197721
SLC1A2_GTEx_Pancreas	Gonarthrosis,primary || id:finn-b-M13_ARTHROSIS_KNEE_PRIM_ICD10	Wald ratio	1	0.0292108	0.0122784	0.0173582
SLC1A2_GTEx_Stomach	Gonarthrosis,primary || id:finn-b-M13_ARTHROSIS_KNEE_PRIM_ICD10	Wald ratio	1	0.101048	0.0433563	0.0197721
SLC1A2_FUSION_muscle	Gout, unspecified || id:finn-b-GOUT_NOS	Inverse variance weighted	3	0.0905365	0.0363863	0.0128391
SLC1A2_FUSION_muscle	Gout, unspecified || id:finn-b-GOUT_NOS	Weighted median	3	0.0837329	0.0416498	0.0443886
SLC1A2_GTEx_Skin_Sun_Exposed_Lower_leg	GRAM domain-containing protein 1C || id:prot-a-1267	Wald ratio	1	0.203353	0.0966399	0.0353584
SLC1A2_CEREBELLUM_eQTL_MetaBrain	Grancalcin || id:prot-a-1180	Wald ratio	1	0.145602	0.0736999	0.048199
SLC1A2_GTEx_Adipose_Subcutaneous	Granulocyte-macrophage colony-stimulating factor || id:prot-a-681	Wald ratio	1	-0.263093	0.125636	0.0362518
SLC1A2_GTEx_Minor_Salivary_Gland	Granulocyte-macrophage colony-stimulating factor || id:prot-a-681	Wald ratio	1	0.104963	0.052898	0.0472278
SLC1A2_GTEx_Stomach	Granulocyte-macrophage colony-stimulating factor || id:prot-a-681	Wald ratio	1	0.176223	0.0888106	0.0472278
SLC1A2_GTEx_Cells_Cultured_fibroblasts	Granulocyte-macrophage colony-stimulating factor receptor subunit alpha || id:prot-a-682	Inverse variance weighted	2	0.242122	0.0840529	0.00396929
SLC1A2_GTEx_Minor_Salivary_Gland	Granulocytic Myeloid-Derived Suppressor Cells Absolute Count || id:ebi-a-GCST90001524	Wald ratio	1	0.172835	0.0711416	0.0151218
SLC1A2_GTEx_Muscle_Skeletal	Granulocytic Myeloid-Derived Suppressor Cells Absolute Count || id:ebi-a-GCST90001524	Wald ratio	1	-0.464546	0.179142	0.00950935
SLC1A2_GTEx_Pancreas	Granulocytic Myeloid-Derived Suppressor Cells Absolute Count || id:ebi-a-GCST90001524	Wald ratio	1	0.0821269	0.0339836	0.0156634
SLC1A2_GTEx_Stomach	Granulocytic Myeloid-Derived Suppressor Cells Absolute Count || id:ebi-a-GCST90001524	Wald ratio	1	0.290173	0.11944	0.0151218
SLC1A2_METSIM_eQTL	Granulocytic Myeloid-Derived Suppressor Cells Absolute Count || id:ebi-a-GCST90001524	Wald ratio	1	-0.257874	0.0994431	0.00950935
SLC1A2_CEREBELLUM_eQTL_MetaBrain	Granuloma annulare || id:finn-b-L12_GRANUANNU	Wald ratio	1	-0.626349	0.302989	0.0387117
SLC1A2_GTEx_Pancreas	Granuloma annulare || id:finn-b-L12_GRANUANNU	Wald ratio	1	0.221705	0.107931	0.0399633
SLC1A2_Retinal_eQTL	Granuloma annulare || id:finn-b-L12_GRANUANNU	Wald ratio	1	-0.464151	0.229205	0.0428624
SLC1A2_GTEx_Minor_Salivary_Gland	Granulysin || id:prot-a-1228	Wald ratio	1	0.116834	0.052898	0.0271982
SLC1A2_GTEx_Pancreas	Granulysin || id:prot-a-1228	Wald ratio	1	0.0539657	0.0248539	0.0299074
SLC1A2_GTEx_Stomach	Granulysin || id:prot-a-1228	Wald ratio	1	0.196152	0.0888106	0.0271982
SLC1A2_Retinal_eQTL	Granulysin || id:prot-a-1228	Wald ratio	1	-0.143087	0.0558659	0.0104292
SLC1A2_CEREBELLUM_eQTL_MetaBrain	Granzyme B || id:prot-a-1298	Wald ratio	1	-0.157985	0.0736999	0.0320624
SLC1A2_CEREBELLUM_eQTL_MetaBrain	Granzyme B || id:prot-a-1299	Wald ratio	1	-0.145003	0.0736999	0.0491279
SLC1A2_GTEx_Minor_Salivary_Gland	Granzyme B || id:prot-a-1299	Wald ratio	1	0.12808	0.052898	0.0154668
SLC1A2_GTEx_Pancreas	Granzyme B || id:prot-a-1299	Wald ratio	1	0.055154	0.0248539	0.0264783
SLC1A2_GTEx_Stomach	Granzyme B || id:prot-a-1299	Wald ratio	1	0.215033	0.0888106	0.0154668
SLC1A2_GTEx_Cells_Cultured_fibroblasts	Granzyme H || id:prot-a-1300	Inverse variance weighted	2	0.179105	0.0840529	0.0331007
SLC1A2_GTEx_Minor_Salivary_Gland	Granzyme K || id:prot-a-1301	Wald ratio	1	0.152655	0.052898	0.00390387
SLC1A2_GTEx_Pancreas	Granzyme K || id:prot-a-1301	Wald ratio	1	0.0721854	0.0248539	0.00367978
SLC1A2_GTEx_Stomach	Granzyme K || id:prot-a-1301	Wald ratio	1	0.256292	0.0888106	0.00390387
SLC1A2_CEREBELLUM_eQTL_MetaBrain	Graves' disease || id:bbj-a-123	Wald ratio	1	-0.143662	0.0718614	0.0455913
SLC1A2_GTEx_Heart_Atrial_Appendage	Graves' disease || id:bbj-a-123	Wald ratio	1	0.23936	0.102473	0.0194995
SLC1A2_GTEx_Testis	Graves' disease || id:bbj-a-123	Wald ratio	1	0.615412	0.169891	0.000291893
SLC1A2_Retinal_eQTL	Graves' disease || id:bbj-a-123	Wald ratio	1	-0.173868	0.076966	0.0238816
SLC1A2_CEREBELLUM_eQTL_MetaBrain	Group IIE secretory phospholipase A2 || id:prot-a-2289	Wald ratio	1	-0.216107	0.0736999	0.00336516
SLC1A2_FUSION_muscle	Group IIE secretory phospholipase A2 || id:prot-a-2289	Inverse variance weighted	3	0.0711527	0.031448	0.0236634
SLC1A2_GTEx_Cells_Cultured_fibroblasts	Group XIIB secretory phospholipase A2-like protein || id:prot-a-2284	Inverse variance weighted	2	-0.180147	0.0840529	0.0320929
SLC1A2_GTEx_Minor_Salivary_Gland	Group XIIB secretory phospholipase A2-like protein || id:prot-a-2284	Wald ratio	1	0.14599	0.052898	0.00578292
SLC1A2_GTEx_Pancreas	Group XIIB secretory phospholipase A2-like protein || id:prot-a-2284	Wald ratio	1	0.0638677	0.0248539	0.010178
SLC1A2_GTEx_Stomach	Group XIIB secretory phospholipase A2-like protein || id:prot-a-2284	Wald ratio	1	0.245103	0.0888106	0.00578292
SLC1A2_FUSION_muscle	Growth factor receptor-bound protein 14 || id:prot-a-1270	Penalised weighted median	3	0.0745361	0.0367048	0.0422862
SLC1A2_FUSION_muscle	Growth factor receptor-bound protein 14 || id:prot-a-1270	Weighted median	3	0.0745361	0.0368932	0.0433498
SLC1A2_GTEx_Artery_Aorta	Growth factor receptor-bound protein 14 || id:prot-a-1270	Inverse variance weighted	2	0.137503	0.062996	0.0290556
SLC1A2_CEREBELLUM_eQTL_MetaBrain	Growth factor receptor-bound protein 2 || id:prot-a-1271	Wald ratio	1	0.174363	0.0736999	0.0179886
SLC1A2_GTEx_Cells_Cultured_fibroblasts	Growth factor receptor-bound protein 7 || id:prot-a-1272	Inverse variance weighted	2	0.18067	0.0840529	0.0315964
SLC1A2_GTEx_Skin_Sun_Exposed_Lower_leg	Growth hormone levels || id:ebi-a-GCST90010128	Wald ratio	1	-0.314294	0.116846	0.00714912
SLC1A2_GTEx_Skin_Sun_Exposed_Lower_leg	Growth-regulated protein alpha levels || id:ebi-a-GCST004457	Wald ratio	1	0.225834	0.103501	0.0291135
SLC1A2_GTEx_Artery_Aorta	Growth/differentiation factor 11 || id:prot-a-1193	Inverse variance weighted	2	-0.16111	0.062996	0.0105437
SLC1A2_GTEx_Heart_Atrial_Appendage	Growth/differentiation factor 8 || id:prot-a-1956	Wald ratio	1	0.168932	0.0788347	0.0321246
SLC1A2_FUSION_muscle	Growth/differentiation factor 8 || id:prot-a-1957	Inverse variance weighted	3	-0.0699264	0.031448	0.0261782
SLC1A2_FUSION_muscle	Growth/differentiation factor 8 || id:prot-a-1957	Penalised weighted median	3	-0.0835271	0.0375849	0.0262594
SLC1A2_FUSION_muscle	Growth/differentiation factor 8 || id:prot-a-1957	Weighted median	3	-0.0835271	0.0356609	0.0191676
SLC1A2_GTEx_Skin_Sun_Exposed_Lower_leg	Growth/differentiation factor 9 || id:prot-a-1197	Wald ratio	1	-0.21182	0.0966399	0.0283909
SLC1A2_FUSION_muscle	GSK3-beta interaction protein || id:prot-a-1282	Inverse variance weighted	3	0.0687256	0.0335901	0.0407554
SLC1A2_FUSION_muscle	GSK3-beta interaction protein || id:prot-a-1282	Penalised weighted median	3	0.0812536	0.0377167	0.0312158
SLC1A2_FUSION_muscle	GSK3-beta interaction protein || id:prot-a-1282	Weighted median	3	0.0812536	0.0373111	0.0294261
SLC1A2_GTEx_Muscle_Skeletal	GTP cyclohydrolase 1 || id:prot-a-1182	Wald ratio	1	-0.271929	0.137988	0.0487611
SLC1A2_METSIM_eQTL	GTP cyclohydrolase 1 || id:prot-a-1182	Wald ratio	1	-0.150951	0.0765984	0.0487611
SLC1A2_GTEx_Skin_Sun_Exposed_Lower_leg	GTP-binding protein Di-Ras3 || id:prot-a-820	Wald ratio	1	0.212695	0.096494	0.0275078
SLC1A2_CEREBELLUM_eQTL_MetaBrain	GTPase KRas || id:prot-a-1679	Wald ratio	1	-0.145203	0.0736999	0.0488166
SLC1A2_GTEx_Minor_Salivary_Gland	GTPase KRas || id:prot-a-1679	Wald ratio	1	0.117042	0.052898	0.0269253
SLC1A2_GTEx_Pancreas	GTPase KRas || id:prot-a-1679	Wald ratio	1	0.0561442	0.0248539	0.0238856
SLC1A2_GTEx_Stomach	GTPase KRas || id:prot-a-1679	Wald ratio	1	0.196502	0.0888106	0.0269253
SLC1A2_CEREBELLUM_eQTL_MetaBrain	Guanine nucleotide-binding protein G(k) subunit alpha || id:prot-a-1226	Wald ratio	1	0.175961	0.0736999	0.0169618
SLC1A2_Retinal_eQTL	Guanine nucleotide-binding protein G(k) subunit alpha || id:prot-a-1226	Wald ratio	1	0.161194	0.0558659	0.00390947
SLC1A2_GTEx_Minor_Salivary_Gland	Guillain-Barre syndrome || id:finn-b-G6_GUILBAR	Wald ratio	1	0.588543	0.214091	0.00597724
SLC1A2_GTEx_Pancreas	Guillain-Barre syndrome || id:finn-b-G6_GUILBAR	Wald ratio	1	0.277552	0.101693	0.00634673
SLC1A2_GTEx_Stomach	Guillain-Barre syndrome || id:finn-b-G6_GUILBAR	Wald ratio	1	0.988105	0.359438	0.00597724
SLC1A2_GTEx_Artery_Aorta	Gut microbiota abundance (class Actinobacteria id.419) || id:ebi-a-GCST90016908	Inverse variance weighted	2	-0.0541373	0.0270473	0.0453307
SLC1A2_Retinal_eQTL	Gut microbiota abundance (class Alphaproteobacteria id.2379) || id:ebi-a-GCST90016909	Wald ratio	1	0.0640168	0.0319449	0.0450728
SLC1A2_GTEx_Minor_Salivary_Gland	Gut microbiota abundance (class Bacilli id.1673) || id:ebi-a-GCST90016910	Wald ratio	1	-0.0634604	0.0229159	0.00561815
SLC1A2_GTEx_Pancreas	Gut microbiota abundance (class Bacilli id.1673) || id:ebi-a-GCST90016910	Wald ratio	1	-0.0273689	0.0109039	0.0120722
SLC1A2_GTEx_Stomach	Gut microbiota abundance (class Bacilli id.1673) || id:ebi-a-GCST90016910	Wald ratio	1	-0.106544	0.0384735	0.00561815
SLC1A2_GTEx_Minor_Salivary_Gland	Gut microbiota abundance (class Clostridia id.1859) || id:ebi-a-GCST90016913	Wald ratio	1	-0.0598391	0.0223134	0.00732362
SLC1A2_GTEx_Pancreas	Gut microbiota abundance (class Clostridia id.1859) || id:ebi-a-GCST90016913	Wald ratio	1	-0.0275732	0.010616	0.00939525
SLC1A2_GTEx_Stomach	Gut microbiota abundance (class Clostridia id.1859) || id:ebi-a-GCST90016913	Wald ratio	1	-0.100464	0.037462	0.00732362
SLC1A2_GTEx_Heart_Atrial_Appendage	Gut microbiota abundance (class Erysipelotrichia id.2147) || id:ebi-a-GCST90016916	Wald ratio	1	-0.0659384	0.0331072	0.0464077
SLC1A2_GTEx_Adipose_Subcutaneous	Gut microbiota abundance (class Verrucomicrobiae id.4029) || id:ebi-a-GCST90016923	Wald ratio	1	0.121439	0.0604951	0.0447044
SLC1A2_GTEx_Heart_Left_Ventricle	Gut microbiota abundance (genus Adlercreutzia id.812) || id:ebi-a-GCST90016960	Wald ratio	1	-0.11888	0.0520225	0.0223036
SLC1A2_GTEx_Testis	Gut microbiota abundance (genus Adlercreutzia id.812) || id:ebi-a-GCST90016960	Wald ratio	1	-0.183909	0.0848102	0.030122
SLC1A2_GTEx_Adipose_Subcutaneous	Gut microbiota abundance (genus Akkermansia id.4037) || id:ebi-a-GCST90016961	Wald ratio	1	0.121376	0.0604973	0.0448244
SLC1A2_GTEx_Testis	Gut microbiota abundance (genus Allisonella id.2174) || id:ebi-a-GCST90016963	Wald ratio	1	0.323922	0.135873	0.0171251
SLC1A2_GTEx_Heart_Atrial_Appendage	Gut microbiota abundance (genus Alloprevotella id.961) || id:ebi-a-GCST90016964	Wald ratio	1	0.240413	0.0814813	0.00317233
SLC1A2_GTEx_Testis	Gut microbiota abundance (genus Alloprevotella id.961) || id:ebi-a-GCST90016964	Wald ratio	1	0.285304	0.140211	0.0418689
SLC1A2_GTEx_Cells_Cultured_fibroblasts	Gut microbiota abundance (genus Anaerotruncus id.2054) || id:ebi-a-GCST90016967	Inverse variance weighted	2	-0.0956651	0.0377405	0.0112507
SLC1A2_GTEx_Muscle_Skeletal	Gut microbiota abundance (genus Butyricimonas id.945) || id:ebi-a-GCST90016974	Wald ratio	1	-0.189258	0.0762891	0.013109
SLC1A2_GTEx_Testis	Gut microbiota abundance (genus Butyricimonas id.945) || id:ebi-a-GCST90016974	Wald ratio	1	0.150275	0.0743626	0.0432966
SLC1A2_METSIM_eQTL	Gut microbiota abundance (genus Butyricimonas id.945) || id:ebi-a-GCST90016974	Wald ratio	1	-0.105059	0.0423488	0.013109
SLC1A2_GTEx_Cells_Cultured_fibroblasts	Gut microbiota abundance (genus Coprococcus2 id.11302) || id:ebi-a-GCST90016984	Inverse variance weighted	2	-0.12869	0.0568106	0.0234977
SLC1A2_Retinal_eQTL	Gut microbiota abundance (genus Coprococcus3 id.11303) || id:ebi-a-GCST90016985	Wald ratio	1	0.0570906	0.0248897	0.0218053
SLC1A2_GTEx_Adipose_Subcutaneous	Gut microbiota abundance (genus Dialister id.2183) || id:ebi-a-GCST90016988	Wald ratio	1	-0.175533	0.0594524	0.00315206
SLC1A2_GTEx_Muscle_Skeletal	Gut microbiota abundance (genus Dorea id.1997) || id:ebi-a-GCST90016989	Wald ratio	1	0.117065	0.0597245	0.0499865
SLC1A2_METSIM_eQTL	Gut microbiota abundance (genus Dorea id.1997) || id:ebi-a-GCST90016989	Wald ratio	1	0.0649837	0.0331536	0.0499865
SLC1A2_GTEx_Muscle_Skeletal	Gut microbiota abundance (genus Eisenbergiella id.11304) || id:ebi-a-GCST90016991	Wald ratio	1	-0.292176	0.105664	0.00568991
SLC1A2_METSIM_eQTL	Gut microbiota abundance (genus Eisenbergiella id.11304) || id:ebi-a-GCST90016991	Wald ratio	1	-0.16219	0.0586553	0.00568991
SLC1A2_GTEx_Muscle_Skeletal	Gut microbiota abundance (genus Eubacterium fissicatena group id.14373) || id:ebi-a-GCST90016999	Wald ratio	1	0.287474	0.127972	0.0246795
SLC1A2_METSIM_eQTL	Gut microbiota abundance (genus Eubacterium fissicatena group id.14373) || id:ebi-a-GCST90016999	Wald ratio	1	0.159579	0.0710384	0.0246795
SLC1A2_FUSION_muscle	Gut microbiota abundance (genus Eubacterium nodatum group id.11297) || id:ebi-a-GCST90017001	Wald ratio	1	0.0775449	0.038236	0.0425544
SLC1A2_GTEx_Adipose_Subcutaneous	Gut microbiota abundance (genus Eubacterium nodatum group id.11297) || id:ebi-a-GCST90017001	Wald ratio	1	0.386603	0.118891	0.00114701
SLC1A2_GTEx_Testis	Gut microbiota abundance (genus Eubacterium nodatum group id.11297) || id:ebi-a-GCST90017001	Wald ratio	1	0.285087	0.134028	0.0334147
SLC1A2_GTEx_Cells_Cultured_fibroblasts	Gut microbiota abundance (genus Eubacterium oxidoreducens group id.11339) || id:ebi-a-GCST90017002	Inverse variance weighted	2	-0.155354	0.0668817	0.0201893
SLC1A2_GTEx_Heart_Atrial_Appendage	Gut microbiota abundance (genus Eubacterium oxidoreducens group id.11339) || id:ebi-a-GCST90017002	Wald ratio	1	0.130455	0.0608019	0.0319071
SLC1A2_GTEx_Heart_Left_Ventricle	Gut microbiota abundance (genus Eubacterium rectale group id.14374) || id:ebi-a-GCST90017003	Wald ratio	1	0.0770088	0.0356657	0.030836
SLC1A2_GTEx_Muscle_Skeletal	Gut microbiota abundance (genus Eubacterium rectale group id.14374) || id:ebi-a-GCST90017003	Wald ratio	1	0.158747	0.0601126	0.00827025
SLC1A2_METSIM_eQTL	Gut microbiota abundance (genus Eubacterium rectale group id.14374) || id:ebi-a-GCST90017003	Wald ratio	1	0.0881221	0.033369	0.00827025
SLC1A2_Retinal_eQTL	Gut microbiota abundance (genus Eubacterium ruminantium group id.11340) || id:ebi-a-GCST90017004	Wald ratio	1	0.0743083	0.0355097	0.0363834
SLC1A2_GTEx_Adipose_Subcutaneous	Gut microbiota abundance (genus Flavonifractor id.2059) || id:ebi-a-GCST90017010	Wald ratio	1	0.124225	0.0626911	0.0475309
SLC1A2_Retinal_eQTL	Gut microbiota abundance (genus Holdemania id.2157) || id:ebi-a-GCST90017015	Wald ratio	1	0.0941827	0.0327717	0.0040543
SLC1A2_Retinal_eQTL	Gut microbiota abundance (genus Lachnospiraceae UCG008 id.11328) || id:ebi-a-GCST90017027	Wald ratio	1	-0.0751785	0.0373966	0.0443991
SLC1A2_GTEx_Pancreas	Gut microbiota abundance (genus Lactococcus id.1851) || id:ebi-a-GCST90017031	Wald ratio	1	0.0469293	0.0225912	0.0377718
SLC1A2_FUSION_muscle	Gut microbiota abundance (genus Oxalobacter id.2978) || id:ebi-a-GCST90017038	Wald ratio	1	0.091763	0.0323095	0.0045096
SLC1A2_GTEx_Adipose_Subcutaneous	Gut microbiota abundance (genus Oxalobacter id.2978) || id:ebi-a-GCST90017038	Wald ratio	1	0.195553	0.0977968	0.0455449
SLC1A2_GTEx_Heart_Atrial_Appendage	Gut microbiota abundance (genus Oxalobacter id.2978) || id:ebi-a-GCST90017038	Wald ratio	1	0.147093	0.0653321	0.0243559
SLC1A2_GTEx_Testis	Gut microbiota abundance (genus Oxalobacter id.2978) || id:ebi-a-GCST90017038	Wald ratio	1	0.242117	0.112713	0.0317077
SLC1A2_GTEx_Adipose_Subcutaneous	Gut microbiota abundance (genus Parasutterella id.2892) || id:ebi-a-GCST90017041	Wald ratio	1	0.146813	0.0615189	0.0170106
SLC1A2_Retinal_eQTL	Gut microbiota abundance (genus Peptococcus id.2037) || id:ebi-a-GCST90017042	Wald ratio	1	0.0851037	0.0415426	0.0405024
SLC1A2_GTEx_Testis	Gut microbiota abundance (genus Phascolarctobacterium id.2168) || id:ebi-a-GCST90017043	Wald ratio	1	0.171436	0.0731618	0.0191166
SLC1A2_GTEx_Cells_Cultured_fibroblasts	Gut microbiota abundance (genus Prevotella9 id.11183) || id:ebi-a-GCST90017045	Inverse variance weighted	2	-0.142685	0.04837	0.00317914
SLC1A2_GTEx_Cells_Cultured_fibroblasts	Gut microbiota abundance (genus Ruminiclostridium6 id.11356) || id:ebi-a-GCST90017050	Inverse variance weighted	2	-0.116438	0.0418956	0.00544854
SLC1A2_GTEx_Pancreas	Gut microbiota abundance (genus Ruminococcaceae NK4A214 group id.11358) || id:ebi-a-GCST90017052	Wald ratio	1	-0.0240786	0.0116218	0.0382802
SLC1A2_GTEx_Muscle_Skeletal	Gut microbiota abundance (genus Ruminococcaceae UCG002 id.11360) || id:ebi-a-GCST90017053	Wald ratio	1	-0.130256	0.0605553	0.0314739
SLC1A2_METSIM_eQTL	Gut microbiota abundance (genus Ruminococcaceae UCG002 id.11360) || id:ebi-a-GCST90017053	Wald ratio	1	-0.0723064	0.0336148	0.0314739
SLC1A2_Retinal_eQTL	Gut microbiota abundance (genus Ruminococcaceae UCG003 id.11361) || id:ebi-a-GCST90017054	Wald ratio	1	0.0627739	0.0260828	0.0160966
SLC1A2_GTEx_Cells_Cultured_fibroblasts	Gut microbiota abundance (genus Ruminococcaceae UCG005 id.11363) || id:ebi-a-GCST90017056	Inverse variance weighted	2	-0.0902245	0.0382613	0.0183682
SLC1A2_GTEx_Minor_Salivary_Gland	Gut microbiota abundance (genus Ruminococcaceae UCG005 id.11363) || id:ebi-a-GCST90017056	Wald ratio	1	-0.0575572	0.023795	0.0155682
SLC1A2_GTEx_Pancreas	Gut microbiota abundance (genus Ruminococcaceae UCG005 id.11363) || id:ebi-a-GCST90017056	Wald ratio	1	-0.0229681	0.0113214	0.0424857
SLC1A2_GTEx_Stomach	Gut microbiota abundance (genus Ruminococcaceae UCG005 id.11363) || id:ebi-a-GCST90017056	Wald ratio	1	-0.0966329	0.0399494	0.0155682
SLC1A2_GTEx_Cells_Cultured_fibroblasts	Gut microbiota abundance (genus Ruminococcaceae UCG009 id.11366) || id:ebi-a-GCST90017057	Inverse variance weighted	2	0.155813	0.0753823	0.0387366
SLC1A2_GTEx_Adipose_Subcutaneous	Gut microbiota abundance (genus Ruminococcaceae UCG010 id.11367) || id:ebi-a-GCST90017058	Wald ratio	1	0.136221	0.0579687	0.0187783
SLC1A2_GTEx_Muscle_Skeletal	Gut microbiota abundance (genus Ruminococcaceae UCG011 id.11368) || id:ebi-a-GCST90017059	Wald ratio	1	0.282229	0.12944	0.0292289
SLC1A2_METSIM_eQTL	Gut microbiota abundance (genus Ruminococcaceae UCG011 id.11368) || id:ebi-a-GCST90017059	Wald ratio	1	0.156668	0.0718533	0.0292289
SLC1A2_GTEx_Pancreas	Gut microbiota abundance (genus Ruminococcus1 id.11373) || id:ebi-a-GCST90017062	Wald ratio	1	0.0251188	0.0111547	0.0243307
SLC1A2_FUSION_muscle	Gut microbiota abundance (genus Senegalimassilia id.11160) || id:ebi-a-GCST90017068	Wald ratio	1	0.061104	0.0260935	0.0191944
SLC1A2_GTEx_Artery_Aorta	Gut microbiota abundance (genus Sutterella id.2896) || id:ebi-a-GCST90017072	Inverse variance weighted	2	-0.0658374	0.02995	0.027932
SLC1A2_GTEx_Minor_Salivary_Gland	Gut microbiota abundance (order Clostridiales id.1863) || id:ebi-a-GCST90017095	Wald ratio	1	-0.0602148	0.0223134	0.00696326
SLC1A2_GTEx_Pancreas	Gut microbiota abundance (order Clostridiales id.1863) || id:ebi-a-GCST90017095	Wald ratio	1	-0.0279528	0.0106159	0.00846086
SLC1A2_GTEx_Stomach	Gut microbiota abundance (order Clostridiales id.1863) || id:ebi-a-GCST90017095	Wald ratio	1	-0.101095	0.037462	0.00696326
SLC1A2_GTEx_Heart_Atrial_Appendage	Gut microbiota abundance (order Erysipelotrichales id.2148) || id:ebi-a-GCST90017099	Wald ratio	1	-0.0659384	0.0331072	0.0464077
SLC1A2_GTEx_Minor_Salivary_Gland	Gut microbiota abundance (order Lactobacillales id.1800) || id:ebi-a-GCST90017101	Wald ratio	1	-0.0615798	0.0229705	0.00734408
SLC1A2_GTEx_Pancreas	Gut microbiota abundance (order Lactobacillales id.1800) || id:ebi-a-GCST90017101	Wald ratio	1	-0.0257717	0.01093	0.0183794
SLC1A2_GTEx_Stomach	Gut microbiota abundance (order Lactobacillales id.1800) || id:ebi-a-GCST90017101	Wald ratio	1	-0.103386	0.0385651	0.00734408
SLC1A2_GTEx_Pancreas	Gut microbiota abundance (order Mollicutes RF9 id.11579) || id:ebi-a-GCST90017103	Wald ratio	1	-0.0291977	0.0141208	0.0386672
SLC1A2_GTEx_Adipose_Subcutaneous	Gut microbiota abundance (order Verrucomicrobiales id.4030) || id:ebi-a-GCST90017108	Wald ratio	1	0.121439	0.0604951	0.0447044
SLC1A2_GTEx_Minor_Salivary_Gland	Gut microbiota abundance (phylum Firmicutes id.1672) || id:ebi-a-GCST90017114	Wald ratio	1	-0.0686956	0.0223092	0.00207525
SLC1A2_GTEx_Pancreas	Gut microbiota abundance (phylum Firmicutes id.1672) || id:ebi-a-GCST90017114	Wald ratio	1	-0.0312614	0.010614	0.00322648
SLC1A2_GTEx_Stomach	Gut microbiota abundance (phylum Firmicutes id.1672) || id:ebi-a-GCST90017114	Wald ratio	1	-0.115333	0.037455	0.00207525
SLC1A2_GTEx_Heart_Left_Ventricle	Gut microbiota abundance (phylum Proteobacteria id.2375) || id:ebi-a-GCST90017116	Wald ratio	1	-0.0700455	0.0347641	0.0439171
SLC1A2_GTEx_Adipose_Subcutaneous	Gut microbiota abundance (phylum Verrucomicrobia id.3982) || id:ebi-a-GCST90017118	Wald ratio	1	0.130082	0.0591843	0.0279547
SLC1A2_GTEx_Pancreas	Gut microbiota abundance (unknown genus id.1000005472) || id:ebi-a-GCST90017078	Wald ratio	1	-0.0291977	0.0141208	0.0386672
SLC1A2_GTEx_Minor_Salivary_Gland	Gut microbiota abundance (unknown genus id.1868) || id:ebi-a-GCST90017081	Wald ratio	1	-0.0837443	0.0297172	0.00483184
SLC1A2_GTEx_Pancreas	Gut microbiota abundance (unknown genus id.1868) || id:ebi-a-GCST90017081	Wald ratio	1	-0.0420543	0.0141306	0.00291929
SLC1A2_GTEx_Stomach	Gut microbiota abundance (unknown genus id.1868) || id:ebi-a-GCST90017081	Wald ratio	1	-0.140598	0.0498923	0.00483184
SLC1A2_FUSION_muscle	Gut microbiota abundance (unknown genus id.2001) || id:ebi-a-GCST90017082	Wald ratio	1	0.0467505	0.0219862	0.0334735
SLC1A2_GTEx_Testis	Gut microbiota abundance (unknown genus id.2001) || id:ebi-a-GCST90017082	Wald ratio	1	0.153607	0.0765989	0.0449265
SLC1A2_GTEx_Heart_Left_Ventricle	Gut microbiota abundance (unknown genus id.2071) || id:ebi-a-GCST90017084	Wald ratio	1	-0.104394	0.0420019	0.0129385
SLC1A2_GTEx_Artery_Aorta	Gut microbiota abundance (unknown genus id.826) || id:ebi-a-GCST90017086	Inverse variance weighted	2	-0.0639221	0.0298238	0.0320874
SLC1A2_GTEx_Heart_Atrial_Appendage	Gut microbiota abundance (unknown genus id.826) || id:ebi-a-GCST90017086	Wald ratio	1	-0.103391	0.0387323	0.00759913
SLC1A2_GTEx_Testis	Gut microbiota abundance (unknown genus id.826) || id:ebi-a-GCST90017086	Wald ratio	1	-0.156941	0.0668829	0.0189507
SLC1A2_Retinal_eQTL	Guttate psoriasis || id:finn-b-L12_PSORI_GUTTATE	Wald ratio	1	-0.511184	0.239583	0.0328722
SLC1A2_GTEx_Adipose_Subcutaneous	Habit and impulse disorders || id:finn-b-F5_HABIT	Wald ratio	1	0.804399	0.38433	0.03635
SLC1A2_FUSION_muscle	Habitual aborter || id:finn-b-N14_HABITABORT	Inverse variance weighted	3	-0.213998	0.101802	0.0355437
SLC1A2_GTEx_Testis	Haemangioma and lymphangioma, any site (all cancers excluded) || id:finn-b-CD2_BENIGN_HEAMANGIOMA_LYMPHANGIOMA_EXALLC	Wald ratio	1	-0.534871	0.224646	0.0172679
SLC1A2_GTEx_Testis	Haemangioma and lymphangioma, any site || id:finn-b-CD2_BENIGN_HEAMANGIOMA_LYMPHANGIOMA	Wald ratio	1	-0.534336	0.224111	0.0171141
SLC1A2_GTEx_Testis	Haemangioma, any site (all cancers excluded) || id:finn-b-CD2_BENIGN_HEMANGIOMA_EXALLC	Wald ratio	1	-0.64238	0.233739	0.00599081
SLC1A2_GTEx_Testis	Haemangioma, any site || id:finn-b-CD2_BENIGN_HEMANGIOMA	Wald ratio	1	-0.64238	0.233204	0.00587662
SLC1A2_GTEx_Heart_Left_Ventricle	Haemmorrhoids and perianal venous thrombosis || id:finn-b-K11_HAEMORR	Wald ratio	1	0.215394	0.0783479	0.00597398
SLC1A2_GTEx_Muscle_Skeletal	Haemmorrhoids and perianal venous thrombosis || id:finn-b-K11_HAEMORR	Wald ratio	1	0.323321	0.140011	0.0209298
SLC1A2_METSIM_eQTL	Haemmorrhoids and perianal venous thrombosis || id:finn-b-K11_HAEMORR	Wald ratio	1	0.179478	0.0777215	0.0209298
SLC1A2_GTEx_Cells_Cultured_fibroblasts	Haemorrhage from respiratory passages || id:finn-b-R18_HAEMORRHAGE_RESPI_PASSA	Inverse variance weighted	2	0.148288	0.0665097	0.0257759
SLC1A2_GTEx_Heart_Atrial_Appendage	Haemorrhoidal disease || id:ebi-a-GCST90014033	Wald ratio	1	0.0281553	0.0125135	0.0244489
SLC1A2_GTEx_Muscle_Skeletal	Haptoglobin || id:prot-a-1369	Wald ratio	1	-0.282855	0.137988	0.0403787
SLC1A2_METSIM_eQTL	Haptoglobin || id:prot-a-1369	Wald ratio	1	-0.157015	0.0765984	0.0403787
SLC1A2_GTEx_Skin_Sun_Exposed_Lower_leg	HbA1c || id:ieu-b-4842	Wald ratio	1	0.0567869	0.0271526	0.0364924
SLC1A2_GTEx_Cells_Cultured_fibroblasts	HDL cholesterol || id:ebi-a-GCST005058	Inverse variance weighted	2	-0.084383	0.0379174	0.0260516
SLC1A2_GTEx_Muscle_Skeletal	HDL cholesterol || id:ebi-a-GCST005058	Wald ratio	1	0.202328	0.0809314	0.0124193
SLC1A2_METSIM_eQTL	HDL cholesterol || id:ebi-a-GCST005058	Wald ratio	1	0.112314	0.0449257	0.0124193
SLC1A2_CEREBELLUM_eQTL_MetaBrain	HDL cholesterol || id:ieu-b-109	Wald ratio	1	0.0135456	0.00558098	0.0152202
SLC1A2_Retinal_eQTL	Head and neck cancer || id:ieu-b-4912	Wald ratio	1	-0.000620165	0.000278826	0.0261351
SLC1A2_GTEx_Adipose_Subcutaneous	Heart failure || id:ebi-a-GCST009541	Wald ratio	1	-0.123711	0.0456357	0.00671123
SLC1A2_GTEx_Heart_Atrial_Appendage	Heart failure || id:ebi-a-GCST009541	Wald ratio	1	0.0491153	0.0250269	0.0497043
SLC1A2_GTEx_Heart_Atrial_Appendage	Heart failure and antihypertensive medication || id:finn-b-I9_HEARTFAIL_AND_ANTIHYPERT	Wald ratio	1	0.0922867	0.0459869	0.0447707
SLC1A2_FUSION_muscle	Heart failure,strict (no controls excluded) || id:finn-b-I9_HEARTFAIL_EXNONE	Inverse variance weighted	3	0.0401856	0.0158925	0.0114522
SLC1A2_FUSION_muscle	Heart failure,strict (no controls excluded) || id:finn-b-I9_HEARTFAIL_EXNONE	Penalised weighted median	3	0.0403422	0.0180935	0.0257703
SLC1A2_FUSION_muscle	Heart failure,strict (no controls excluded) || id:finn-b-I9_HEARTFAIL_EXNONE	Weighted median	3	0.0403422	0.0175494	0.0215175
SLC1A2_GTEx_Heart_Left_Ventricle	Heart failure,strict (no controls excluded) || id:finn-b-I9_HEARTFAIL_EXNONE	Wald ratio	1	0.0930226	0.0452677	0.0398843
SLC1A2_FUSION_muscle	Heart failure,strict || id:finn-b-I9_HEARTFAIL	Inverse variance weighted	3	0.037362	0.0160909	0.0202363
SLC1A2_GTEx_Heart_Left_Ventricle	Heart failure,strict || id:finn-b-I9_HEARTFAIL	Wald ratio	1	0.097997	0.0460138	0.0331939
SLC1A2_GTEx_Heart_Atrial_Appendage	Heartburn || id:finn-b-R18_HEARTBURN	Wald ratio	1	0.336925	0.137961	0.014599
SLC1A2_FUSION_muscle	Heat shock protein HSP 90-alpha/beta || id:prot-a-1384	Inverse variance weighted	3	0.0616472	0.031448	0.0499618
SLC1A2_GTEx_Artery_Aorta	Heat shock protein HSP 90-alpha/beta || id:prot-a-1384	Inverse variance weighted	2	0.164991	0.062996	0.00881713
SLC1A2_GTEx_Skin_Sun_Exposed_Lower_leg	Heat shock protein HSP 90-alpha/beta || id:prot-a-1384	Wald ratio	1	-0.262183	0.096494	0.00658576
SLC1A2_GTEx_Artery_Aorta	Heat shock protein HSP 90-beta || id:prot-a-1385	Inverse variance weighted	2	0.152237	0.062996	0.0156656
SLC1A2_GTEx_Minor_Salivary_Gland	Heel bone mineral density || id:ebi-a-GCST006288	Wald ratio	1	-0.016176	0.00712428	0.0231748
SLC1A2_GTEx_Pancreas	Heel bone mineral density || id:ebi-a-GCST006288	Wald ratio	1	-0.00710812	0.00338603	0.0357949
SLC1A2_GTEx_Stomach	Heel bone mineral density || id:ebi-a-GCST006288	Wald ratio	1	-0.0271579	0.011961	0.0231748
SLC1A2_CEREBELLUM_eQTL_MetaBrain	Heel bone mineral density || id:ebi-a-GCST006979	Wald ratio	1	0.0137788	0.0053909	0.0105899
SLC1A2_GTEx_Adipose_Subcutaneous	Heel bone mineral density || id:ebi-a-GCST006979	Wald ratio	1	-0.0183014	0.00921636	0.047061
SLC1A2_GTEx_Minor_Salivary_Gland	Height || id:bbj-a-70	Wald ratio	1	-0.0152324	0.00702103	0.0300416
SLC1A2_GTEx_Pancreas	Height || id:bbj-a-70	Wald ratio	1	-0.00708038	0.00336927	0.0356009
SLC1A2_GTEx_Stomach	Height || id:bbj-a-70	Wald ratio	1	-0.0255737	0.0117876	0.0300416
SLC1A2_Retinal_eQTL	Height || id:bbj-a-70	Wald ratio	1	0.0227354	0.00729264	0.00182339
SLC1A2_GTEx_Skin_Sun_Exposed_Lower_leg	Height || id:ieu-b-4814	Wald ratio	1	-0.2216	0.111384	0.0466444
SLC1A2_GTEx_Muscle_Skeletal	Helicobacter pylori GroEL antibody levels || id:ebi-a-GCST90006913	Wald ratio	1	0.338483	0.154109	0.0280648
SLC1A2_GTEx_Testis	Helicobacter pylori GroEL antibody levels || id:ebi-a-GCST90006913	Wald ratio	1	-0.303326	0.146423	0.0383047
SLC1A2_METSIM_eQTL	Helicobacter pylori GroEL antibody levels || id:ebi-a-GCST90006913	Wald ratio	1	0.187895	0.0855476	0.0280648
SLC1A2_GTEx_Testis	Helicobacter pylori OMP antibody levels || id:ebi-a-GCST90006914	Wald ratio	1	-0.403671	0.153735	0.00864567
SLC1A2_FUSION_muscle	Helicobacter pylori VacA antibody levels || id:ebi-a-GCST90006916	Penalised weighted median	3	0.12535	0.0531565	0.0183674
SLC1A2_FUSION_muscle	Helicobacter pylori VacA antibody levels || id:ebi-a-GCST90006916	Weighted median	3	0.113665	0.0547813	0.0379973
SLC1A2_GTEx_Adipose_Subcutaneous	Helicobacter pylori VacA antibody levels || id:ebi-a-GCST90006916	Wald ratio	1	-0.442832	0.185285	0.0168482
SLC1A2_GTEx_Cells_Cultured_fibroblasts	Helminthiases || id:finn-b-AB1_HELMINTIASES	Inverse variance weighted	2	0.814019	0.315428	0.00986047
SLC1A2_GTEx_Minor_Salivary_Gland	Helminthiases || id:finn-b-AB1_HELMINTIASES	Wald ratio	1	-0.441719	0.205761	0.0318123
SLC1A2_GTEx_Pancreas	Helminthiases || id:finn-b-AB1_HELMINTIASES	Wald ratio	1	-0.210318	0.0978315	0.0315712
SLC1A2_GTEx_Stomach	Helminthiases || id:finn-b-AB1_HELMINTIASES	Wald ratio	1	-0.741603	0.345452	0.0318123
SLC1A2_GTEx_Minor_Salivary_Gland	Hematocrit || id:ebi-a-GCST004604	Wald ratio	1	-0.0154575	0.00751592	0.0397219
SLC1A2_GTEx_Pancreas	Hematocrit || id:ebi-a-GCST004604	Wald ratio	1	-0.00735391	0.00356154	0.0389409
SLC1A2_GTEx_Stomach	Hematocrit || id:ebi-a-GCST004604	Wald ratio	1	-0.0259515	0.0126185	0.0397219
SLC1A2_GTEx_Artery_Aorta	Hematocrit || id:ebi-a-GCST90002304	Inverse variance weighted	2	0.00912527	0.0045988	0.0472258
SLC1A2_GTEx_Cells_Cultured_fibroblasts	Hematopoietic progenitor cell antigen CD34 || id:prot-a-441	Inverse variance weighted	2	-0.165566	0.0840529	0.0488631
SLC1A2_GTEx_Heart_Left_Ventricle	Hematopoietic progenitor cell antigen CD34 || id:prot-a-441	Wald ratio	1	0.200969	0.0848147	0.0178121
SLC1A2_CEREBELLUM_eQTL_MetaBrain	Hematopoietic prostaglandin D synthase || id:prot-a-1371	Wald ratio	1	-0.151994	0.0736999	0.0391763
SLC1A2_GTEx_Heart_Atrial_Appendage	Heme oxygenase 1 levels || id:ebi-a-GCST90010134	Wald ratio	1	0.254651	0.124068	0.0401206
SLC1A2_GTEx_Minor_Salivary_Gland	Heme oxygenase 1 levels || id:ebi-a-GCST90010134	Wald ratio	1	-0.20699	0.0864348	0.0166313
SLC1A2_GTEx_Pancreas	Heme oxygenase 1 levels || id:ebi-a-GCST90010134	Wald ratio	1	-0.0976021	0.0411411	0.0176741
SLC1A2_GTEx_Stomach	Heme oxygenase 1 levels || id:ebi-a-GCST90010134	Wald ratio	1	-0.347516	0.145115	0.0166313
SLC1A2_Retinal_eQTL	Heme oxygenase 1 levels || id:ebi-a-GCST90010134	Wald ratio	1	0.196521	0.0904184	0.0297455
SLC1A2_GTEx_Heart_Atrial_Appendage	Heme* || id:met-a-493	Wald ratio	1	0.0312836	0.0140776	0.0262683
SLC1A2_GTEx_Minor_Salivary_Gland	Hemoglobin concentration || id:ebi-a-GCST004615	Wald ratio	1	-0.0181105	0.0075489	0.0164359
SLC1A2_GTEx_Pancreas	Hemoglobin concentration || id:ebi-a-GCST004615	Wald ratio	1	-0.00885644	0.00357734	0.0132974
SLC1A2_GTEx_Stomach	Hemoglobin concentration || id:ebi-a-GCST004615	Wald ratio	1	-0.0304057	0.0126739	0.0164359
SLC1A2_GTEx_Skin_Sun_Exposed_Lower_leg	Heparan sulfate glucosamine 3-O-sulfotransferase 4 || id:prot-a-1377	Wald ratio	1	0.201309	0.096494	0.0369575
SLC1A2_FUSION_muscle	Hepatic Failure_UKB00042	Penalised weighted median	3	0.174968	0.0849869	0.0395173
SLC1A2_FUSION_muscle	Hepatic Failure_UKB00042	Weighted median	3	0.174968	0.0816357	0.0320912
SLC1A2_GTEx_Minor_Salivary_Gland	hepatocellular carcinoma || id:bbj-a-158	Wald ratio	1	0.206167	0.0751654	0.00609091
SLC1A2_GTEx_Pancreas	hepatocellular carcinoma || id:bbj-a-158	Wald ratio	1	0.108294	0.0365626	0.00305773
SLC1A2_GTEx_Stomach	hepatocellular carcinoma || id:bbj-a-158	Wald ratio	1	0.346134	0.126195	0.00609091
SLC1A2_Retinal_eQTL	Hepatocyte growth factor || id:prot-a-1334	Wald ratio	1	0.113278	0.0558659	0.0425941
SLC1A2_GTEx_Minor_Salivary_Gland	Hepatocyte growth factor levels || id:ebi-a-GCST004449	Wald ratio	1	0.102464	0.0345712	0.00303811
SLC1A2_GTEx_Pancreas	Hepatocyte growth factor levels || id:ebi-a-GCST004449	Wald ratio	1	0.0473314	0.0163383	0.00376786
SLC1A2_GTEx_Stomach	Hepatocyte growth factor levels || id:ebi-a-GCST004449	Wald ratio	1	0.172027	0.0580416	0.00303811
SLC1A2_Retinal_eQTL	Hepatocyte growth factor levels || id:ebi-a-GCST004449	Wald ratio	1	-0.0876631	0.034447	0.0109318
SLC1A2_GTEx_Minor_Salivary_Gland	Hepatocyte growth factor levels || id:ebi-a-GCST90000471	Wald ratio	1	0.251474	0.0977364	0.0100827
SLC1A2_GTEx_Pancreas	Hepatocyte growth factor levels || id:ebi-a-GCST90000471	Wald ratio	1	0.113595	0.0463511	0.0142556
SLC1A2_GTEx_Stomach	Hepatocyte growth factor levels || id:ebi-a-GCST90000471	Wald ratio	1	0.4222	0.16409	0.0100827
SLC1A2_CEREBELLUM_eQTL_MetaBrain	Hepatocyte growth factor-regulated tyrosine kinase substrate || id:prot-a-1335	Wald ratio	1	0.180954	0.0736999	0.0140773
SLC1A2_GTEx_Artery_Aorta	Hereditary corneal dystrophies || id:finn-b-H7_KERATOCONUS	Inverse variance weighted	2	-0.349411	0.168175	0.0377408
SLC1A2_GTEx_Muscle_Skeletal	Hereditary corneal dystrophies || id:finn-b-H7_KERATOCONUS	Wald ratio	1	-1.02257	0.439862	0.0200855
SLC1A2_METSIM_eQTL	Hereditary corneal dystrophies || id:finn-b-H7_KERATOCONUS	Wald ratio	1	-0.567637	0.244171	0.0200855
SLC1A2_GTEx_Skin_Sun_Exposed_Lower_leg	Hernia of abodminal wall || id:finn-b-ABDOM_HERNIA	Wald ratio	1	0.160142	0.0759105	0.0348915
SLC1A2_GTEx_Heart_Atrial_Appendage	Hernia of abodminal wall, postoperative || id:finn-b-ABDOM_HERNIA_POSTOP	Wald ratio	1	0.182071	0.0925995	0.0492736
SLC1A2_GTEx_Skin_Sun_Exposed_Lower_leg	Hernia of abodminal wall, postoperative || id:finn-b-ABDOM_HERNIA_POSTOP	Wald ratio	1	0.253278	0.126858	0.0458743
SLC1A2_GTEx_Cells_Cultured_fibroblasts	HERV-H LTR-associating protein 2 || id:prot-a-1336	Inverse variance weighted	2	-0.175976	0.0840529	0.036293
SLC1A2_GTEx_Heart_Atrial_Appendage	HERV-H LTR-associating protein 2 || id:prot-a-1336	Wald ratio	1	0.176127	0.0788347	0.0254747
SLC1A2_CEREBELLUM_eQTL_MetaBrain	Heterogeneous nuclear ribonucleoprotein A/B || id:prot-a-1363	Wald ratio	1	0.170968	0.0736999	0.0203526
SLC1A2_GTEx_Skin_Sun_Exposed_Lower_leg	Heterogeneous nuclear ribonucleoprotein Q || id:prot-a-2909	Wald ratio	1	-0.222476	0.0966399	0.0213287
SLC1A2_GTEx_Adipose_Subcutaneous	Heterogeneous nuclear ribonucleoproteins C1/C2 || id:prot-a-1364	Wald ratio	1	0.281512	0.125636	0.0250455
SLC1A2_FUSION_muscle	Heterophoria || id:finn-b-H7_HETEROPHORIA	Inverse variance weighted	3	0.140808	0.0511964	0.0059531
SLC1A2_FUSION_muscle	Heterophoria || id:finn-b-H7_HETEROPHORIA	Penalised weighted median	3	0.16712	0.0593696	0.00487915
SLC1A2_FUSION_muscle	Heterophoria || id:finn-b-H7_HETEROPHORIA	Weighted median	3	0.16712	0.0566769	0.00319175
SLC1A2_GTEx_Testis	Hexanoylcarnitine || id:met-a-467	Wald ratio	1	0.0422548	0.0181856	0.0201507
SLC1A2_GTEx_Adipose_Subcutaneous	High light scatter reticulocyte count || id:ebi-a-GCST004611	Wald ratio	1	-0.0535736	0.0179948	0.00290926
SLC1A2_GTEx_Adipose_Subcutaneous	High light scatter reticulocyte percentage of red cells || id:ebi-a-GCST004612	Wald ratio	1	-0.0494543	0.0179952	0.00599258
SLC1A2_GTEx_Adipose_Subcutaneous	High light scatter reticulocyte percentage of red cells || id:ebi-a-GCST90002386	Wald ratio	1	-0.0239429	0.0106739	0.0248883
SLC1A2_GTEx_Testis	High mobility group protein B2 || id:prot-a-1352	Wald ratio	1	0.300063	0.137462	0.0290447
SLC1A2_GTEx_Heart_Atrial_Appendage	High-density-lipoprotein cholesterol || id:bbj-a-24	Wald ratio	1	0.0379783	0.0169401	0.0249665
SLC1A2_Retinal_eQTL	Hip circumference || id:ieu-a-51	Wald ratio	1	-0.0264977	0.011924	0.0262683
SLC1A2_FUSION_muscle	Hip circumference || id:ukb-b-15590	Inverse variance weighted	3	-0.00723858	0.00252178	0.00409925
SLC1A2_FUSION_muscle	Hip circumference || id:ukb-b-15590	Penalised weighted median	3	-0.00707232	0.00285992	0.0134018
SLC1A2_FUSION_muscle	Hip circumference || id:ukb-b-15590	Weighted median	3	-0.00707232	0.00284448	0.0129068
SLC1A2_GTEx_Artery_Aorta	Hip circumference || id:ukb-b-15590	Inverse variance weighted	2	-0.00986585	0.00501129	0.0489845
SLC1A2_GTEx_Minor_Salivary_Gland	Hip circumference || id:ukb-b-15590	Wald ratio	1	0.00876375	0.00422462	0.0380377
SLC1A2_GTEx_Pancreas	Hip circumference || id:ukb-b-15590	Wald ratio	1	0.004204	0.0020081	0.0363026
SLC1A2_GTEx_Stomach	Hip circumference || id:ukb-b-15590	Wald ratio	1	0.0147135	0.00709271	0.0380377
SLC1A2_CEREBELLUM_eQTL_MetaBrain	Hirsutism || id:finn-b-L12_HIRSUTISM	Wald ratio	1	-0.607775	0.275226	0.0272253
SLC1A2_Retinal_eQTL	Histidine || id:met-a-305	Wald ratio	1	-0.0064036	0.00264977	0.0156634
SLC1A2_GTEx_Minor_Salivary_Gland	Histidine triad nucleotide-binding protein 1 || id:prot-a-1338	Wald ratio	1	0.117459	0.052898	0.0263867
SLC1A2_GTEx_Pancreas	Histidine triad nucleotide-binding protein 1 || id:prot-a-1338	Wald ratio	1	0.0505991	0.0248539	0.0417648
SLC1A2_GTEx_Stomach	Histidine triad nucleotide-binding protein 1 || id:prot-a-1338	Wald ratio	1	0.197201	0.0888106	0.0263867
SLC1A2_FUSION_muscle	Histone acetyltransferase type B catalytic subunit || id:prot-a-1309	Inverse variance weighted	3	0.0807644	0.031448	0.0102231
SLC1A2_FUSION_muscle	Histone acetyltransferase type B catalytic subunit || id:prot-a-1309	Penalised weighted median	3	0.0906109	0.0361521	0.0121975
SLC1A2_FUSION_muscle	Histone acetyltransferase type B catalytic subunit || id:prot-a-1309	Weighted median	3	0.0906109	0.0357398	0.0112353
SLC1A2_GTEx_Skin_Sun_Exposed_Lower_leg	Histone deacetylase 8 || id:prot-a-1320	Wald ratio	1	-0.19255	0.0966399	0.046322
SLC1A2_GTEx_Skin_Sun_Exposed_Lower_leg	Histone deacetylase complex subunit SAP30 || id:prot-a-2626	Wald ratio	1	0.268169	0.096494	0.0054506
SLC1A2_Retinal_eQTL	Histone H1x || id:prot-a-1303	Wald ratio	1	0.112173	0.0558659	0.0446534
SLC1A2_GTEx_Skin_Sun_Exposed_Lower_leg	Histone H2A deubiquitinase MYSM1 || id:prot-a-1983	Wald ratio	1	-0.216783	0.096494	0.0246659
SLC1A2_GTEx_Minor_Salivary_Gland	Histone H2A type 3 || id:prot-a-1342	Wald ratio	1	-0.151822	0.052898	0.0041037
SLC1A2_GTEx_Pancreas	Histone H2A type 3 || id:prot-a-1342	Wald ratio	1	-0.070601	0.0248539	0.00450235
SLC1A2_GTEx_Stomach	Histone H2A type 3 || id:prot-a-1342	Wald ratio	1	-0.254893	0.0888106	0.0041037
SLC1A2_CEREBELLUM_eQTL_MetaBrain	Histone H2A.z || id:prot-a-1304	Wald ratio	1	-0.155189	0.0736999	0.0352312
SLC1A2_GTEx_Heart_Left_Ventricle	Histone-lysine N-methyltransferase SETMAR || id:prot-a-2704	Wald ratio	1	-0.205446	0.0848147	0.0154231
SLC1A2_GTEx_Muscle_Skeletal	Histone-lysine N-methyltransferase SETMAR || id:prot-a-2704	Wald ratio	1	-0.286902	0.137988	0.0376009
SLC1A2_METSIM_eQTL	Histone-lysine N-methyltransferase SETMAR || id:prot-a-2704	Wald ratio	1	-0.159262	0.0765984	0.0376009
SLC1A2_GTEx_Heart_Atrial_Appendage	HLA class II histocompatibility antigen gamma chain || id:prot-a-459	Wald ratio	1	0.159234	0.0788347	0.0433999
SLC1A2_GTEx_Heart_Left_Ventricle	HLA class II histocompatibility antigen gamma chain || id:prot-a-460	Wald ratio	1	-0.248972	0.0848147	0.00333028
SLC1A2_GTEx_Muscle_Skeletal	HLA class II histocompatibility antigen gamma chain || id:prot-a-460	Wald ratio	1	-0.301065	0.137988	0.029123
SLC1A2_METSIM_eQTL	HLA class II histocompatibility antigen gamma chain || id:prot-a-460	Wald ratio	1	-0.167124	0.0765984	0.029123
SLC1A2_Retinal_eQTL	HLA class II histocompatibility antigen gamma chain || id:prot-a-460	Wald ratio	1	0.111732	0.0558659	0.0455003
SLC1A2_GTEx_Heart_Atrial_Appendage	HLA DR on CD14- CD16- || id:ebi-a-GCST90002009	Wald ratio	1	-0.177754	0.0786783	0.0238682
SLC1A2_GTEx_Heart_Atrial_Appendage	HLA DR on CD14+ CD16- monocyte || id:ebi-a-GCST90001988	Wald ratio	1	-0.169557	0.0793353	0.0325798
SLC1A2_GTEx_Heart_Atrial_Appendage	HLA DR on CD14+ CD16+ monocyte || id:ebi-a-GCST90002007	Wald ratio	1	-0.157294	0.0789912	0.0464493
SLC1A2_GTEx_Heart_Atrial_Appendage	HLA DR on CD14+ monocyte || id:ebi-a-GCST90001991	Wald ratio	1	-0.168212	0.0794604	0.0342659
SLC1A2_CEREBELLUM_eQTL_MetaBrain	HLA DR on CD33- HLA DR+ || id:ebi-a-GCST90002112	Wald ratio	1	0.203324	0.101902	0.0460106
SLC1A2_GTEx_Cells_Cultured_fibroblasts	HLA DR on CD33+ HLA DR+ CD14- || id:ebi-a-GCST90002108	Inverse variance weighted	2	0.312243	0.134952	0.0206826
SLC1A2_GTEx_Heart_Atrial_Appendage	HLA DR on CD33+ HLA DR+ CD14- || id:ebi-a-GCST90002108	Wald ratio	1	-0.277705	0.11528	0.0159983
SLC1A2_GTEx_Heart_Atrial_Appendage	HLA DR on CD33+ HLA DR+ CD14dim || id:ebi-a-GCST90002109	Wald ratio	1	-0.309677	0.115124	0.00714637
SLC1A2_GTEx_Testis	HLA DR on CD33+ HLA DR+ CD14dim || id:ebi-a-GCST90002109	Wald ratio	1	-0.414418	0.205176	0.0434029
SLC1A2_GTEx_Heart_Atrial_Appendage	HLA DR on CD33dim HLA DR+ CD11b+ || id:ebi-a-GCST90002110	Wald ratio	1	-0.364141	0.11431	0.00144479
SLC1A2_GTEx_Muscle_Skeletal	HLA DR on CD33dim HLA DR+ CD11b+ || id:ebi-a-GCST90002110	Wald ratio	1	0.415987	0.206254	0.0437088
SLC1A2_METSIM_eQTL	HLA DR on CD33dim HLA DR+ CD11b+ || id:ebi-a-GCST90002110	Wald ratio	1	0.230918	0.114493	0.0437088
SLC1A2_CEREBELLUM_eQTL_MetaBrain	HLA DR on HLA DR+ CD4+ T cell || id:ebi-a-GCST90002114	Wald ratio	1	-0.164137	0.072881	0.0243144
SLC1A2_GTEx_Heart_Left_Ventricle	HLA DR on HLA DR+ CD8+ T cell || id:ebi-a-GCST90002115	Wald ratio	1	0.169878	0.0862573	0.0489032
SLC1A2_FUSION_muscle	HLA DR on HLA DR+ Natural Killer || id:ebi-a-GCST90002117	Inverse variance weighted	3	-0.100177	0.0366694	0.00629717
SLC1A2_FUSION_muscle	HLA DR on HLA DR+ Natural Killer || id:ebi-a-GCST90002117	Penalised weighted median	3	-0.101911	0.0393982	0.00969057
SLC1A2_FUSION_muscle	HLA DR on HLA DR+ Natural Killer || id:ebi-a-GCST90002117	Weighted median	3	-0.101911	0.0472335	0.0309596
SLC1A2_CEREBELLUM_eQTL_MetaBrain	HLA DR on HLA DR+ T cell || id:ebi-a-GCST90002113	Wald ratio	1	-0.195834	0.0735202	0.00772914
SLC1A2_GTEx_Heart_Left_Ventricle	HLA DR on HLA DR+ T cell || id:ebi-a-GCST90002113	Wald ratio	1	0.213927	0.0876999	0.0147154
SLC1A2_GTEx_Heart_Atrial_Appendage	HLA DR on monocyte || id:ebi-a-GCST90002010	Wald ratio	1	-0.176596	0.0792102	0.0257831
SLC1A2_GTEx_Heart_Left_Ventricle	HLA DR+ CD8+ T cell %lymphocyte || id:ebi-a-GCST90001629	Wald ratio	1	-0.163436	0.0808102	0.043128
SLC1A2_GTEx_Adipose_Subcutaneous	HLA DR+ CD8+ T cell Absolute Count || id:ebi-a-GCST90001627	Wald ratio	1	-0.228866	0.115904	0.0483112
SLC1A2_GTEx_Minor_Salivary_Gland	HLA DR+ Natural Killer %Natural Killer || id:ebi-a-GCST90001649	Wald ratio	1	-0.118667	0.0566051	0.0360472
SLC1A2_GTEx_Pancreas	HLA DR+ Natural Killer %Natural Killer || id:ebi-a-GCST90001649	Wald ratio	1	-0.0561244	0.0270225	0.0378061
SLC1A2_GTEx_Stomach	HLA DR+ Natural Killer %Natural Killer || id:ebi-a-GCST90001649	Wald ratio	1	-0.199229	0.0950343	0.0360472
SLC1A2_Retinal_eQTL	HLA DR+ Natural Killer Absolute Count || id:ebi-a-GCST90001648	Wald ratio	1	0.11882	0.0546294	0.0296286
SLC1A2_GTEx_Testis	HOMA-B || id:ieu-b-117	Wald ratio	1	0.0641845	0.0181856	0.000416485
SLC1A2_GTEx_Testis	HOMA-IR || id:ieu-b-118	Wald ratio	1	0.0855793	0.0219297	9.52282e-05
SLC1A2_GTEx_Skin_Sun_Exposed_Lower_leg	Homeodomain-interacting protein kinase 3 || id:prot-a-1340	Wald ratio	1	-0.207586	0.096494	0.0314536
SLC1A2_GTEx_Testis	Homeodomain-interacting protein kinase 3 || id:prot-a-1340	Wald ratio	1	-0.30969	0.137462	0.0242643
SLC1A2_GTEx_Muscle_Skeletal	Homocitrulline || id:met-a-431	Wald ratio	1	-0.0473448	0.0238748	0.0473618
SLC1A2_METSIM_eQTL	Homocitrulline || id:met-a-431	Wald ratio	1	-0.0262816	0.0132531	0.0473618
SLC1A2_GTEx_Heart_Left_Ventricle	Human Chorionic Gonadotropin || id:prot-a-527	Wald ratio	1	0.183558	0.0848147	0.0304472
SLC1A2_FUSION_muscle	Human herpes virus<U+00A0>6 IE1A<U+00A0>antibody<U+00A0>levels || id:ebi-a-GCST90006904	Inverse variance weighted	3	-0.0555993	0.0268693	0.0385228
SLC1A2_FUSION_muscle	Human herpes virus<U+00A0>6 IE1A<U+00A0>antibody<U+00A0>levels || id:ebi-a-GCST90006904	Penalised weighted median	3	-0.0550457	0.0238266	0.0208736
SLC1A2_FUSION_muscle	Human herpes virus<U+00A0>6 IE1A<U+00A0>antibody<U+00A0>levels || id:ebi-a-GCST90006904	Weighted median	3	-0.0550457	0.024583	0.0251445
SLC1A2_GTEx_Heart_Left_Ventricle	Human herpes virus<U+00A0>6 IE1A<U+00A0>antibody<U+00A0>levels || id:ebi-a-GCST90006904	Wald ratio	1	0.123824	0.0592253	0.036552
SLC1A2_GTEx_Minor_Salivary_Gland	Human herpes<U+00A0>virus<U+00A0>6 p101k<U+00A0>antibody<U+00A0>levels || id:ebi-a-GCST90006907	Wald ratio	1	0.15904	0.0674835	0.0184371
SLC1A2_GTEx_Pancreas	Human herpes<U+00A0>virus<U+00A0>6 p101k<U+00A0>antibody<U+00A0>levels || id:ebi-a-GCST90006907	Wald ratio	1	0.0753589	0.0320439	0.0186857
SLC1A2_GTEx_Stomach	Human herpes<U+00A0>virus<U+00A0>6 p101k<U+00A0>antibody<U+00A0>levels || id:ebi-a-GCST90006907	Wald ratio	1	0.267012	0.113298	0.0184371
SLC1A2_GTEx_Adipose_Subcutaneous	HVEM on CD4+ T cell || id:ebi-a-GCST90001875	Wald ratio	1	0.381856	0.186584	0.0407013
SLC1A2_GTEx_Adipose_Subcutaneous	HVEM on CD45RA- CD4+ T cell || id:ebi-a-GCST90001880	Wald ratio	1	0.390928	0.188481	0.0380704
SLC1A2_FUSION_muscle	HVEM on Central Memory CD4+ T cell || id:ebi-a-GCST90001876	Inverse variance weighted	3	-0.133967	0.0539997	0.0131057
SLC1A2_FUSION_muscle	HVEM on Central Memory CD4+ T cell || id:ebi-a-GCST90001876	Penalised weighted median	3	-0.139213	0.0599605	0.0202466
SLC1A2_GTEx_Adipose_Subcutaneous	HVEM on Central Memory CD4+ T cell || id:ebi-a-GCST90001876	Wald ratio	1	0.375533	0.186062	0.0435578
SLC1A2_FUSION_muscle	HVEM on Central Memory CD8+ T cell || id:ebi-a-GCST90001882	Inverse variance weighted	3	-0.138522	0.0603875	0.0217973
SLC1A2_FUSION_muscle	HVEM on Central Memory CD8+ T cell || id:ebi-a-GCST90001882	Penalised weighted median	3	-0.144142	0.0577072	0.0124958
SLC1A2_FUSION_muscle	HVEM on Central Memory CD8+ T cell || id:ebi-a-GCST90001882	Weighted median	3	-0.144142	0.0586936	0.0140553
SLC1A2_GTEx_Adipose_Subcutaneous	HVEM on Central Memory CD8+ T cell || id:ebi-a-GCST90001882	Wald ratio	1	0.36811	0.186667	0.0486076
SLC1A2_FUSION_muscle	HVEM on naive CD8+ T cell || id:ebi-a-GCST90001872	Penalised weighted median	3	-0.12197	0.0574876	0.0338653
SLC1A2_FUSION_muscle	HVEM on naive CD8+ T cell || id:ebi-a-GCST90001872	Weighted median	3	-0.12197	0.0591457	0.0391893
SLC1A2_GTEx_Adipose_Subcutaneous	HVEM on T cell || id:ebi-a-GCST90001871	Wald ratio	1	0.374158	0.190818	0.0499009
SLC1A2_FUSION_muscle	HVEM on Terminally Differentiated CD8+ T cell || id:ebi-a-GCST90001874	Inverse variance weighted	3	-0.14087	0.0557718	0.0115428
SLC1A2_FUSION_muscle	HVEM on Terminally Differentiated CD8+ T cell || id:ebi-a-GCST90001874	Penalised weighted median	3	-0.140895	0.0606745	0.0202255
SLC1A2_FUSION_muscle	HVEM on Terminally Differentiated CD8+ T cell || id:ebi-a-GCST90001874	Weighted median	3	-0.140895	0.0599706	0.0188039
SLC1A2_GTEx_Minor_Salivary_Gland	HVEM on Terminally Differentiated CD8+ T cell || id:ebi-a-GCST90001874	Wald ratio	1	0.344879	0.0938211	0.000236998
SLC1A2_GTEx_Pancreas	HVEM on Terminally Differentiated CD8+ T cell || id:ebi-a-GCST90001874	Wald ratio	1	0.157144	0.0447866	0.000450246
SLC1A2_GTEx_Stomach	HVEM on Terminally Differentiated CD8+ T cell || id:ebi-a-GCST90001874	Wald ratio	1	0.579017	0.157516	0.000236998
SLC1A2_CEREBELLUM_eQTL_MetaBrain	Hydrocele || id:finn-b-N14_HYDROCELE	Wald ratio	1	0.285812	0.0838861	0.000656468
SLC1A2_Retinal_eQTL	Hydrocele || id:finn-b-N14_HYDROCELE	Wald ratio	1	0.133372	0.0633736	0.0353323
SLC1A2_Retinal_eQTL	Hydrocephalus || id:finn-b-G6_HYDROCEPH	Wald ratio	1	-0.229867	0.115486	0.0465425
SLC1A2_FUSION_muscle	Hydronephrosis || id:finn-b-N14_HYDRONEPHR	Penalised weighted median	3	0.134746	0.0529915	0.0109972
SLC1A2_FUSION_muscle	Hydronephrosis || id:finn-b-N14_HYDRONEPHR	Weighted median	3	0.127988	0.0526146	0.0149926
SLC1A2_GTEx_Minor_Salivary_Gland	Hydronephrosis || id:finn-b-N14_HYDRONEPHR	Wald ratio	1	-0.228669	0.0822627	0.00544013
SLC1A2_GTEx_Pancreas	Hydronephrosis || id:finn-b-N14_HYDRONEPHR	Wald ratio	1	-0.107931	0.0390138	0.0056662
SLC1A2_GTEx_Stomach	Hydronephrosis || id:finn-b-N14_HYDRONEPHR	Wald ratio	1	-0.383913	0.138111	0.00544013
SLC1A2_Retinal_eQTL	Hydronephrosis || id:finn-b-N14_HYDRONEPHR	Wald ratio	1	0.190121	0.083026	0.0220275
SLC1A2_GTEx_Adipose_Subcutaneous	Hydroxyisovaleroyl carnitine || id:met-a-698	Wald ratio	1	0.0505842	0.0233677	0.0304102
SLC1A2_GTEx_Artery_Aorta	Hydroxyisovaleroyl carnitine || id:met-a-698	Wald ratio	1	-0.030297	0.0112392	0.0070251
SLC1A2_GTEx_Heart_Left_Ventricle	Hydroxyisovaleroyl carnitine || id:met-a-698	Wald ratio	1	-0.0328315	0.0114413	0.00411037
SLC1A2_GTEx_Heart_Left_Ventricle	Hydroxymethylglutaryl-CoA synthase, mitochondrial || id:prot-a-1356	Wald ratio	1	-0.166645	0.0848147	0.0494363
SLC1A2_GTEx_Heart_Atrial_Appendage	Hyperhidrosis || id:finn-b-R18_HYPERHIDROSIS	Wald ratio	1	0.737042	0.226181	0.00111946
SLC1A2_GTEx_Heart_Left_Ventricle	Hyperhidrosis || id:finn-b-R18_HYPERHIDROSIS	Wald ratio	1	0.513614	0.226587	0.0234061
SLC1A2_GTEx_Muscle_Skeletal	Hyperhidrosis || id:finn-b-R18_HYPERHIDROSIS	Wald ratio	1	0.80729	0.403847	0.0456086
SLC1A2_METSIM_eQTL	Hyperhidrosis || id:finn-b-R18_HYPERHIDROSIS	Wald ratio	1	0.448134	0.224179	0.0456086
SLC1A2_GTEx_Adipose_Subcutaneous	Hyperkinetic disorders || id:finn-b-KRA_PSY_HYPERKIN	Wald ratio	1	0.417869	0.203436	0.0399705
SLC1A2_FUSION_muscle	Hypermetropia || id:finn-b-H7_HYPERMETRO	Inverse variance weighted	3	0.121254	0.0574939	0.0349454
SLC1A2_GTEx_Muscle_Skeletal	Hyperosmolality and hypernatraemia || id:finn-b-E4_HYPEROSMHNAT	Wald ratio	1	1.65343	0.666874	0.0131615
SLC1A2_GTEx_Skin_Sun_Exposed_Lower_leg	Hyperosmolality and hypernatraemia || id:finn-b-E4_HYPEROSMHNAT	Wald ratio	1	1.01092	0.511228	0.0479918
SLC1A2_METSIM_eQTL	Hyperosmolality and hypernatraemia || id:finn-b-E4_HYPEROSMHNAT	Wald ratio	1	0.917833	0.370188	0.0131615
SLC1A2_GTEx_Testis	Hypertension (no controls excluded) || id:finn-b-I9_HYPTENS_EXNONE	Wald ratio	1	0.160461	0.0508127	0.00158913
SLC1A2_GTEx_Testis	Hypertension || id:finn-b-I9_HYPTENS	Wald ratio	1	0.159926	0.0508127	0.00164747
SLC1A2_GTEx_Testis	Hypertension, essential || id:finn-b-I9_HYPTENSESS	Wald ratio	1	0.134253	0.0545568	0.0138634
SLC1A2_GTEx_Heart_Atrial_Appendage	Hypertension, Pulmonary Arterial (no controls excluded) || id:finn-b-I9_HYPTENSPUL_EXNONE	Wald ratio	1	-0.825575	0.404497	0.0412518
SLC1A2_GTEx_Heart_Atrial_Appendage	Hypertension, Pulmonary Arterial || id:finn-b-I9_HYPTENSPUL	Wald ratio	1	-0.804928	0.403246	0.0459208
SLC1A2_GTEx_Testis	Hypertensive diseases (excluding secondary) || id:finn-b-FG_HYPERTENSION	Wald ratio	1	0.158322	0.0508127	0.00183453
SLC1A2_GTEx_Testis	Hypertensive diseases || id:finn-b-I9_HYPERTENSION	Wald ratio	1	0.158322	0.0508127	0.00183453
SLC1A2_FUSION_muscle	Hypertensive Renal Disease (no controls excluded) || id:finn-b-I9_HYPTENSRD_EXNONE	Inverse variance weighted	3	0.15585	0.0741021	0.0354506
SLC1A2_FUSION_muscle	Hypertensive Renal Disease || id:finn-b-I9_HYPTENSRD	Inverse variance weighted	3	0.155885	0.0747222	0.0369612
SLC1A2_CEREBELLUM_eQTL_MetaBrain	Hypertrichosis || id:finn-b-L12_HYPERTRICHOSIS	Wald ratio	1	-0.540266	0.257051	0.0355719
SLC1A2_CEREBELLUM_eQTL_MetaBrain	Hypothyroidism and >3 levothyroxin purchases || id:finn-b-HYPOTHY_PURCHASE	Wald ratio	1	-0.127027	0.0401455	0.00155521
SLC1A2_GTEx_Artery_Aorta	Hypothyroidism and >3 levothyroxin purchases || id:finn-b-HYPOTHY_PURCHASE	Inverse variance weighted	2	0.0642513	0.0295841	0.0298696
SLC1A2_GTEx_Heart_Atrial_Appendage	Hypothyroidism and >3 levothyroxin purchases || id:finn-b-HYPOTHY_PURCHASE	Wald ratio	1	0.173311	0.0434842	6.73066e-05
SLC1A2_GTEx_Testis	Hypothyroidism and >3 levothyroxin purchases || id:finn-b-HYPOTHY_PURCHASE	Wald ratio	1	0.39313	0.0759517	2.26625e-07
SLC1A2_CEREBELLUM_eQTL_MetaBrain	Hypothyroidism, levothyroxin purchases || id:finn-b-HYPOTHY_LEVOTHY	Wald ratio	1	-0.127027	0.0401455	0.00155521
SLC1A2_GTEx_Artery_Aorta	Hypothyroidism, levothyroxin purchases || id:finn-b-HYPOTHY_LEVOTHY	Inverse variance weighted	2	0.0642513	0.0295841	0.0298696
SLC1A2_GTEx_Heart_Atrial_Appendage	Hypothyroidism, levothyroxin purchases || id:finn-b-HYPOTHY_LEVOTHY	Wald ratio	1	0.173311	0.0434842	6.73066e-05
SLC1A2_GTEx_Testis	Hypothyroidism, levothyroxin purchases || id:finn-b-HYPOTHY_LEVOTHY	Wald ratio	1	0.39313	0.0759517	2.26625e-07
SLC1A2_GTEx_Artery_Aorta	Hypothyroidism, strict autoimmune || id:finn-b-E4_HYTHY_AI_STRICT	Inverse variance weighted	2	0.0491157	0.0249358	0.0488748
SLC1A2_GTEx_Heart_Atrial_Appendage	Hypothyroidism, strict autoimmune || id:finn-b-E4_HYTHY_AI_STRICT	Wald ratio	1	0.13233	0.0369147	0.000337407
SLC1A2_GTEx_Heart_Left_Ventricle	Hypothyroidism, strict autoimmune || id:finn-b-E4_HYTHY_AI_STRICT	Wald ratio	1	0.0766068	0.0368111	0.0374265
SLC1A2_GTEx_Testis	Hypothyroidism, strict autoimmune || id:finn-b-E4_HYTHY_AI_STRICT	Wald ratio	1	0.297388	0.0641845	3.59824e-06
SLC1A2_CEREBELLUM_eQTL_MetaBrain	Hypothyroidism, strict autoimmune, 3 medication purchases required || id:finn-b-E4_HYTHY_AI_STRICT_PURCH	Wald ratio	1	-0.0715029	0.0317569	0.0243493
SLC1A2_GTEx_Heart_Atrial_Appendage	Hypothyroidism, strict autoimmune, 3 medication purchases required || id:finn-b-E4_HYTHY_AI_STRICT_PURCH	Wald ratio	1	0.132643	0.034412	0.000115945
SLC1A2_GTEx_Testis	Hypothyroidism, strict autoimmune, 3 medication purchases required || id:finn-b-E4_HYTHY_AI_STRICT_PURCH	Wald ratio	1	0.308086	0.0599055	2.70591e-07
SLC1A2_GTEx_Minor_Salivary_Gland	Hypoxia-inducible factor 1-alpha || id:prot-a-1337	Wald ratio	1	-0.110586	0.052898	0.0365683
SLC1A2_GTEx_Pancreas	Hypoxia-inducible factor 1-alpha || id:prot-a-1337	Wald ratio	1	-0.0498069	0.0248539	0.0450718
SLC1A2_GTEx_Stomach	Hypoxia-inducible factor 1-alpha || id:prot-a-1337	Wald ratio	1	-0.185663	0.0888106	0.0365683
SLC1A2_GTEx_Minor_Salivary_Gland	IBD patients in KELA-register || id:finn-b-K11_KELAIBD	Wald ratio	1	0.107879	0.0524815	0.0398254
SLC1A2_GTEx_Pancreas	IBD patients in KELA-register || id:finn-b-K11_KELAIBD	Wald ratio	1	0.050401	0.0248539	0.0425716
SLC1A2_GTEx_Stomach	IBD patients in KELA-register || id:finn-b-K11_KELAIBD	Wald ratio	1	0.181118	0.0881113	0.0398254
SLC1A2_Retinal_eQTL	ICOS ligand || id:prot-a-1405	Wald ratio	1	0.125643	0.0558659	0.0245117
SLC1A2_GTEx_Muscle_Skeletal	Idiopathic gout || id:finn-b-GOUT_IDIO	Wald ratio	1	-0.645832	0.287306	0.0245834
SLC1A2_METSIM_eQTL	Idiopathic gout || id:finn-b-GOUT_IDIO	Wald ratio	1	-0.358507	0.159486	0.0245834
SLC1A2_GTEx_Heart_Atrial_Appendage	Idiopathic thrombocytopenic purpura || id:finn-b-D3_ITP	Wald ratio	1	-0.591261	0.228996	0.00982389
SLC1A2_CEREBELLUM_eQTL_MetaBrain	IgA levels || id:ebi-a-GCST006360	Wald ratio	1	-0.0440588	0.0215074	0.0405071
SLC1A2_FUSION_muscle	IgD on IgD+ CD24- B cell || id:ebi-a-GCST90001821	Inverse variance weighted	3	-0.0768083	0.038112	0.0438699
SLC1A2_GTEx_Cells_Cultured_fibroblasts	IgD on IgD+ CD24+ B cell || id:ebi-a-GCST90001820	Inverse variance weighted	2	-0.187483	0.0913812	0.0402028
SLC1A2_GTEx_Testis	IgD on IgD+ CD24+ B cell || id:ebi-a-GCST90001820	Wald ratio	1	0.329587	0.141045	0.0194524
SLC1A2_CEREBELLUM_eQTL_MetaBrain	IgD on IgD+ CD38- B cell || id:ebi-a-GCST90001822	Wald ratio	1	0.148798	0.0716028	0.0376999
SLC1A2_Retinal_eQTL	IgD on IgD+ CD38- B cell || id:ebi-a-GCST90001822	Wald ratio	1	0.111599	0.0554022	0.043973
SLC1A2_GTEx_Testis	IgD on IgD+ CD38- unswitched memory B cell || id:ebi-a-GCST90001823	Wald ratio	1	0.482935	0.191537	0.0116901
SLC1A2_FUSION_muscle	IgD on transitional B cell || id:ebi-a-GCST90001828	Penalised weighted median	3	-0.0795885	0.0354287	0.0246756
SLC1A2_FUSION_muscle	IgD on transitional B cell || id:ebi-a-GCST90001828	Weighted median	3	-0.0795885	0.0382009	0.0372131
SLC1A2_GTEx_Cells_Cultured_fibroblasts	IgD on unswitched memory B cell || id:ebi-a-GCST90001826	Inverse variance weighted	2	-0.180696	0.0914116	0.0480722
SLC1A2_FUSION_muscle	IgD- CD27- B cell Absolute Count || id:ebi-a-GCST90001401	Inverse variance weighted	3	0.0658777	0.0330466	0.0462089
SLC1A2_Retinal_eQTL	IgD- CD38+ B cell %B cell || id:ebi-a-GCST90001410	Wald ratio	1	-0.130943	0.0534149	0.0142291
SLC1A2_FUSION_muscle	IgD- CD38dim B cell Absolute Count || id:ebi-a-GCST90001438	Inverse variance weighted	3	0.0675644	0.0327157	0.038904
SLC1A2_FUSION_muscle	IgD- CD38dim B cell Absolute Count || id:ebi-a-GCST90001438	Weighted median	3	0.0666207	0.03274	0.0418668
SLC1A2_GTEx_Muscle_Skeletal	IgD+ B cell %Lymphocyte || id:ebi-a-GCST90001424	Wald ratio	1	0.33886	0.138109	0.014145
SLC1A2_METSIM_eQTL	IgD+ B cell %Lymphocyte || id:ebi-a-GCST90001424	Wald ratio	1	0.188104	0.0766658	0.014145
SLC1A2_FUSION_muscle	IgD+ B cell Absolute Count || id:ebi-a-GCST90001400	Inverse variance weighted	3	0.0764667	0.0326866	0.0193152
SLC1A2_FUSION_muscle	IgD+ B cell Absolute Count || id:ebi-a-GCST90001400	Penalised weighted median	3	0.0752631	0.0356742	0.0348815
SLC1A2_FUSION_muscle	IgD+ B cell Absolute Count || id:ebi-a-GCST90001400	Weighted median	3	0.0752631	0.0352013	0.0325104
SLC1A2_GTEx_Artery_Aorta	IgD+ B cell Absolute Count || id:ebi-a-GCST90001400	Inverse variance weighted	2	0.0955855	0.048674	0.0495542
SLC1A2_Retinal_eQTL	IgD+ B cell Absolute Count || id:ebi-a-GCST90001400	Wald ratio	1	0.126725	0.0544527	0.0199519
SLC1A2_CEREBELLUM_eQTL_MetaBrain	IgD+ CD24- B cell %B cell || id:ebi-a-GCST90001415	Wald ratio	1	0.141987	0.0724416	0.0499932
SLC1A2_GTEx_Muscle_Skeletal	IgD+ CD24- B cell %lymphocyte || id:ebi-a-GCST90001441	Wald ratio	1	0.384141	0.138757	0.00563244
SLC1A2_METSIM_eQTL	IgD+ CD24- B cell %lymphocyte || id:ebi-a-GCST90001441	Wald ratio	1	0.21324	0.0770252	0.00563244
SLC1A2_FUSION_muscle	IgD+ CD24- B cell Absolute Count || id:ebi-a-GCST90001416	Inverse variance weighted	3	0.068361	0.0330269	0.0384654
SLC1A2_GTEx_Artery_Aorta	IgD+ CD24- B cell Absolute Count || id:ebi-a-GCST90001416	Inverse variance weighted	2	0.102869	0.0487665	0.0349086
SLC1A2_GTEx_Muscle_Skeletal	IgD+ CD24- B cell Absolute Count || id:ebi-a-GCST90001416	Wald ratio	1	0.294671	0.140133	0.0354832
SLC1A2_METSIM_eQTL	IgD+ CD24- B cell Absolute Count || id:ebi-a-GCST90001416	Wald ratio	1	0.163575	0.0777889	0.0354832
SLC1A2_Retinal_eQTL	IgD+ CD24- B cell Absolute Count || id:ebi-a-GCST90001416	Wald ratio	1	0.111953	0.0545852	0.0402698
SLC1A2_FUSION_muscle	IgD+ CD24+ B cell Absolute Count || id:ebi-a-GCST90001412	Inverse variance weighted	3	0.0643563	0.0323839	0.0468901
SLC1A2_GTEx_Adipose_Subcutaneous	IgD+ CD24+ B cell Absolute Count || id:ebi-a-GCST90001412	Wald ratio	1	-0.228096	0.115244	0.0477883
SLC1A2_Retinal_eQTL	IgD+ CD24+ B cell Absolute Count || id:ebi-a-GCST90001412	Wald ratio	1	0.120785	0.0538565	0.0249147
SLC1A2_Retinal_eQTL	IgD+ CD38- B cell %lymphocyte || id:ebi-a-GCST90001431	Wald ratio	1	0.112173	0.0550268	0.0414976
SLC1A2_Retinal_eQTL	IgD+ CD38- B cell Absolute Count || id:ebi-a-GCST90001396	Wald ratio	1	0.133416	0.0550268	0.015327
SLC1A2_GTEx_Muscle_Skeletal	IgD+ CD38+ B cell %B cell || id:ebi-a-GCST90001447	Wald ratio	1	0.294105	0.137057	0.0318848
SLC1A2_METSIM_eQTL	IgD+ CD38+ B cell %B cell || id:ebi-a-GCST90001447	Wald ratio	1	0.16326	0.0760818	0.0318848
SLC1A2_GTEx_Muscle_Skeletal	IgD+ CD38+ B cell %lymphocyte || id:ebi-a-GCST90001429	Wald ratio	1	0.369573	0.138028	0.00741708
SLC1A2_METSIM_eQTL	IgD+ CD38+ B cell %lymphocyte || id:ebi-a-GCST90001429	Wald ratio	1	0.205153	0.0766209	0.00741708
SLC1A2_GTEx_Muscle_Skeletal	IgD+ CD38+ B cell Absolute Count || id:ebi-a-GCST90001392	Wald ratio	1	0.332304	0.135803	0.0144067
SLC1A2_METSIM_eQTL	IgD+ CD38+ B cell Absolute Count || id:ebi-a-GCST90001392	Wald ratio	1	0.184465	0.0753854	0.0144067
SLC1A2_GTEx_Muscle_Skeletal	IgD+ CD38dim B cell %lymphocyte || id:ebi-a-GCST90001430	Wald ratio	1	0.284919	0.138635	0.0398629
SLC1A2_METSIM_eQTL	IgD+ CD38dim B cell %lymphocyte || id:ebi-a-GCST90001430	Wald ratio	1	0.158161	0.0769578	0.0398629
SLC1A2_GTEx_Heart_Atrial_Appendage	IgG levels || id:ebi-a-GCST006357	Wald ratio	1	-0.0236761	0.0112767	0.0357671
SLC1A2_GTEx_Testis	IgM levels || id:ebi-a-GCST006359	Wald ratio	1	0.112727	0.0478496	0.0184801
SLC1A2_GTEx_Skin_Sun_Exposed_Lower_leg	ILD related to systemic autoimmune disease || id:finn-b-ILD_SYST_AUTO	Wald ratio	1	-0.807133	0.310795	0.00940436
SLC1A2_GTEx_Cells_Cultured_fibroblasts	Ill-defined and unknown causes of mortality || id:finn-b-R18_ILL_D_UNKNO_CAUSES_MORTA	Inverse variance weighted	2	0.478861	0.230578	0.0378212
SLC1A2_GTEx_Minor_Salivary_Gland	Ill-defined and unknown causes of mortality || id:finn-b-R18_ILL_D_UNKNO_CAUSES_MORTA	Wald ratio	1	-0.31718	0.150364	0.0349085
SLC1A2_GTEx_Pancreas	Ill-defined and unknown causes of mortality || id:finn-b-R18_ILL_D_UNKNO_CAUSES_MORTA	Wald ratio	1	-0.151599	0.0714922	0.033964
SLC1A2_GTEx_Stomach	Ill-defined and unknown causes of mortality || id:finn-b-R18_ILL_D_UNKNO_CAUSES_MORTA	Wald ratio	1	-0.532514	0.252446	0.0349085
SLC1A2_GTEx_Heart_Left_Ventricle	Illnesses of father: Alzheimer's disease/dementia || id:ukb-b-323	Wald ratio	1	0.00417977	0.00167466	0.0125642
SLC1A2_FUSION_muscle	Illnesses of father: Bowel cancer || id:ukb-b-7910	Inverse variance weighted	3	0.00145823	0.000670461	0.0296326
SLC1A2_CEREBELLUM_eQTL_MetaBrain	Illnesses of father: Chronic bronchitis/emphysema || id:ukb-b-9127	Wald ratio	1	-0.00524442	0.00208383	0.0118453
SLC1A2_GTEx_Muscle_Skeletal	Illnesses of father: Diabetes || id:ukb-b-20211	Wald ratio	1	-0.00754244	0.00376228	0.0449898
SLC1A2_METSIM_eQTL	Illnesses of father: Diabetes || id:ukb-b-20211	Wald ratio	1	-0.00418688	0.00208848	0.0449898
SLC1A2_FUSION_muscle	Illnesses of father: Heart disease || id:ukb-b-18408	Inverse variance weighted	3	-0.00272177	0.00131349	0.0382497
SLC1A2_GTEx_Cells_Cultured_fibroblasts	Illnesses of father: High blood pressure || id:ukb-b-19456	Inverse variance weighted	2	0.00740926	0.00316221	0.0191262
SLC1A2_GTEx_Heart_Left_Ventricle	Illnesses of father: Parkinson's disease || id:ukb-b-956	Wald ratio	1	0.00289235	0.00122991	0.0186893
SLC1A2_GTEx_Minor_Salivary_Gland	Illnesses of father: Severe depression || id:ukb-b-5942	Wald ratio	1	-0.002429	0.000913964	0.00786867
SLC1A2_GTEx_Pancreas	Illnesses of father: Severe depression || id:ukb-b-5942	Wald ratio	1	-0.00117195	0.000434459	0.00698647
SLC1A2_GTEx_Stomach	Illnesses of father: Severe depression || id:ukb-b-5942	Wald ratio	1	-0.00407805	0.00153445	0.00786867
SLC1A2_GTEx_Adipose_Subcutaneous	Immature fraction of reticulocytes || id:ebi-a-GCST004628	Wald ratio	1	-0.0525482	0.0178226	0.00319422
SLC1A2_GTEx_Cells_Cultured_fibroblasts	Immature Myeloid-Derived Suppressor Cells %CD33dim HLA DR- CD66b- || id:ebi-a-GCST90001516	Inverse variance weighted	2	0.261886	0.121648	0.0313335
SLC1A2_FUSION_muscle	Immediate early response 3-interacting protein 1 || id:prot-a-1413	Inverse variance weighted	3	0.0784234	0.031448	0.0126402
SLC1A2_FUSION_muscle	Immediate early response 3-interacting protein 1 || id:prot-a-1413	Penalised weighted median	3	0.091952	0.0350036	0.0086158
SLC1A2_FUSION_muscle	Immediate early response 3-interacting protein 1 || id:prot-a-1413	Weighted median	3	0.091952	0.0359134	0.0104557
SLC1A2_GTEx_Artery_Aorta	Immunodeficiency with predominantly antibody defects || id:finn-b-D3_IMMUDEFANTIBODY	Inverse variance weighted	2	0.362599	0.160904	0.0242265
SLC1A2_GTEx_Heart_Left_Ventricle	Immunodeficiency with predominantly antibody defects || id:finn-b-D3_IMMUDEFANTIBODY	Wald ratio	1	0.491726	0.236287	0.0374291
SLC1A2_GTEx_Muscle_Skeletal	Immunodeficiency with predominantly antibody defects || id:finn-b-D3_IMMUDEFANTIBODY	Wald ratio	1	1.36207	0.423676	0.0013049
SLC1A2_METSIM_eQTL	Immunodeficiency with predominantly antibody defects || id:finn-b-D3_IMMUDEFANTIBODY	Wald ratio	1	0.7561	0.235186	0.0013049
SLC1A2_Retinal_eQTL	Immunodeficiency with predominantly antibody defects || id:finn-b-D3_IMMUDEFANTIBODY	Wald ratio	1	0.362576	0.163623	0.0266967
SLC1A2_GTEx_Heart_Left_Ventricle	Immunoglobulin alpha Fc receptor || id:prot-a-1071	Wald ratio	1	-0.172117	0.0848147	0.0424251
SLC1A2_GTEx_Skin_Sun_Exposed_Lower_leg	Immunoglobulin J chain || id:prot-a-1457	Wald ratio	1	-0.214593	0.0966399	0.0263819
SLC1A2_FUSION_muscle	Impedance of whole body || id:ukb-b-19921	Penalised weighted median	3	0.00502609	0.00242404	0.0381317
SLC1A2_FUSION_muscle	Impedance of whole body || id:ukb-b-19921	Weighted median	3	0.00502609	0.00237764	0.0345241
SLC1A2_GTEx_Artery_Aorta	Impedance of whole body || id:ukb-b-19921	Inverse variance weighted	2	0.018162	0.00380792	1.84652e-06
SLC1A2_GTEx_Heart_Atrial_Appendage	Impedance of whole body || id:ukb-b-19921	Wald ratio	1	0.0137543	0.00479631	0.00413477
SLC1A2_GTEx_Heart_Left_Ventricle	Impedance of whole body || id:ukb-b-19921	Wald ratio	1	0.0160801	0.00529025	0.0023691
SLC1A2_GTEx_Minor_Salivary_Gland	Impedance of whole body || id:ukb-b-19921	Wald ratio	1	-0.00842751	0.00321066	0.00866865
SLC1A2_GTEx_Muscle_Skeletal	Impedance of whole body || id:ukb-b-19921	Wald ratio	1	0.0291167	0.00862069	0.000731373
SLC1A2_GTEx_Pancreas	Impedance of whole body || id:ukb-b-19921	Wald ratio	1	-0.00408486	0.00152611	0.00743632
SLC1A2_GTEx_Stomach	Impedance of whole body || id:ukb-b-19921	Wald ratio	1	-0.014149	0.00539038	0.00866865
SLC1A2_GTEx_Testis	Impedance of whole body || id:ukb-b-19921	Wald ratio	1	0.0392578	0.00831195	2.32324e-06
SLC1A2_METSIM_eQTL	Impedance of whole body || id:ukb-b-19921	Wald ratio	1	0.016163	0.00478542	0.000731373
SLC1A2_FUSION_muscle	Importin subunit alpha-3 || id:prot-a-1678	Inverse variance weighted	3	0.0666661	0.0314419	0.0339812
SLC1A2_CEREBELLUM_eQTL_MetaBrain	Impotence || id:finn-b-N14_IMPOTENCE	Wald ratio	1	0.3683	0.174563	0.0348722
SLC1A2_GTEx_Adipose_Subcutaneous	Inactive pancreatic lipase-related protein 1 || id:prot-a-2315	Wald ratio	1	0.28811	0.125361	0.0215478
SLC1A2_GTEx_Muscle_Skeletal	Inactive pancreatic lipase-related protein 1 || id:prot-a-2315	Wald ratio	1	-0.281236	0.137988	0.0415376
SLC1A2_METSIM_eQTL	Inactive pancreatic lipase-related protein 1 || id:prot-a-2315	Wald ratio	1	-0.156117	0.0765984	0.0415376
SLC1A2_GTEx_Testis	Inactive peptidyl-prolyl cis-trans isomerase FKBP6 || id:prot-a-1115	Wald ratio	1	-0.409711	0.137462	0.00287736
SLC1A2_Retinal_eQTL	Inactive ribonuclease-like protein 10 || id:prot-a-2552	Wald ratio	1	-0.134255	0.0558659	0.016254
SLC1A2_GTEx_Testis	Indolelactate || id:met-a-399	Wald ratio	1	-0.0283482	0.0139066	0.0415038
SLC1A2_Retinal_eQTL	Indolelactate || id:met-a-399	Wald ratio	1	0.0121448	0.00596198	0.0416463
SLC1A2_GTEx_Artery_Aorta	Infectious mononucleosis || id:finn-b-AB1_EBV	Inverse variance weighted	2	-0.188959	0.0888279	0.0334
SLC1A2_GTEx_Heart_Atrial_Appendage	Infectious mononucleosis || id:finn-b-AB1_EBV	Wald ratio	1	-0.330668	0.130453	0.011252
SLC1A2_GTEx_Testis	Infectious mononucleosis || id:finn-b-AB1_EBV	Wald ratio	1	-0.633822	0.22732	0.0052996
SLC1A2_GTEx_Cells_Cultured_fibroblasts	Inflammation of lacrimal passages (chronic) || id:finn-b-H7_LACRIMINFLAMCHRON	Inverse variance weighted	2	-0.768682	0.310058	0.0131695
SLC1A2_CEREBELLUM_eQTL_MetaBrain	Inflammatory bowel disease || id:finn-b-K11_IBD	Wald ratio	1	-0.131022	0.0583208	0.0246672
SLC1A2_GTEx_Heart_Atrial_Appendage	Inflammatory bowel disease || id:ieu-a-31	Wald ratio	1	0.108557	0.0531822	0.041228
SLC1A2_GTEx_Adipose_Subcutaneous	Inflammatory disease of cervix uteri || id:finn-b-N14_INFCERVIX	Wald ratio	1	-0.459656	0.19079	0.0159866
SLC1A2_GTEx_Muscle_Skeletal	Inflammatory disease of uterus || id:finn-b-N14_INFLUTH	Wald ratio	1	-0.395754	0.176835	0.025222
SLC1A2_METSIM_eQTL	Inflammatory disease of uterus || id:finn-b-N14_INFLUTH	Wald ratio	1	-0.219687	0.0981628	0.025222
SLC1A2_CEREBELLUM_eQTL_MetaBrain	Inhibin beta A chain || id:prot-a-1553	Wald ratio	1	0.145203	0.0736999	0.0488166
SLC1A2_GTEx_Adipose_Subcutaneous	Inhibin beta A chain:Inhibin beta B chain heterodimer || id:prot-a-1554	Wald ratio	1	-0.305704	0.125361	0.0147444
SLC1A2_GTEx_Heart_Atrial_Appendage	Inosine-5'-monophosphate dehydrogenase 1 || id:prot-a-1549	Wald ratio	1	0.221175	0.0788347	0.00502299
SLC1A2_GTEx_Testis	Inosine-5'-monophosphate dehydrogenase 1 || id:prot-a-1549	Wald ratio	1	0.294179	0.137462	0.0323485
SLC1A2_FUSION_muscle	Inositol polyphosphate 5-phosphatase OCRL-1 || id:prot-a-2141	Penalised weighted median	3	0.0794879	0.0375792	0.0344119
SLC1A2_FUSION_muscle	Inositol polyphosphate 5-phosphatase OCRL-1 || id:prot-a-2141	Weighted median	3	0.0794879	0.038506	0.0389891
SLC1A2_GTEx_Skin_Sun_Exposed_Lower_leg	Inositol-trisphosphate 3-kinase A || id:prot-a-1593	Wald ratio	1	0.232257	0.096494	0.016086
SLC1A2_GTEx_Testis	Inositol-trisphosphate 3-kinase A || id:prot-a-1593	Wald ratio	1	-0.301132	0.137462	0.0284763
SLC1A2_GTEx_Adipose_Subcutaneous	Insulin || id:prot-a-1558	Wald ratio	1	-0.275189	0.125636	0.0284973
SLC1A2_Retinal_eQTL	Insulin gene enhancer protein ISL-1 || id:prot-a-1575	Wald ratio	1	0.120344	0.0558659	0.0312284
SLC1A2_CEREBELLUM_eQTL_MetaBrain	Insulin-like growth factor 1 receptor || id:prot-a-1444	Wald ratio	1	-0.158185	0.0736999	0.0318457
SLC1A2_GTEx_Skin_Sun_Exposed_Lower_leg	Insulin-like growth factor I || id:prot-a-1443	Wald ratio	1	-0.303788	0.096494	0.00164245
SLC1A2_GTEx_Artery_Aorta	Insulin-like growth factor-binding protein-like 1 levels || id:ebi-a-GCST90010318	Inverse variance weighted	2	0.216269	0.0934617	0.0206684
SLC1A2_GTEx_Minor_Salivary_Gland	Insulin-like growth factor-binding protein-like 1 levels || id:ebi-a-GCST90010318	Wald ratio	1	-0.184032	0.0869727	0.0343473
SLC1A2_GTEx_Pancreas	Insulin-like growth factor-binding protein-like 1 levels || id:ebi-a-GCST90010318	Wald ratio	1	-0.0928119	0.0413958	0.0249574
SLC1A2_GTEx_Stomach	Insulin-like growth factor-binding protein-like 1 levels || id:ebi-a-GCST90010318	Wald ratio	1	-0.308971	0.146019	0.0343473
SLC1A2_GTEx_Minor_Salivary_Gland	Insulin-like peptide INSL6 || id:prot-a-1563	Wald ratio	1	0.113918	0.052898	0.031276
SLC1A2_GTEx_Pancreas	Insulin-like peptide INSL6 || id:prot-a-1563	Wald ratio	1	0.055253	0.0248539	0.0262085
SLC1A2_GTEx_Skin_Sun_Exposed_Lower_leg	Insulin-like peptide INSL6 || id:prot-a-1563	Wald ratio	1	0.227148	0.096494	0.0185722
SLC1A2_GTEx_Stomach	Insulin-like peptide INSL6 || id:prot-a-1563	Wald ratio	1	0.191257	0.0888106	0.031276
SLC1A2_GTEx_Cells_Cultured_fibroblasts	Integral membrane protein 2C || id:prot-a-1592	Inverse variance weighted	2	0.180989	0.0840529	0.0312971
SLC1A2_Retinal_eQTL	Integral membrane protein 2C || id:prot-a-1592	Wald ratio	1	0.119902	0.0558659	0.0318534
SLC1A2_GTEx_Artery_Aorta	Integrin alpha-I: beta-1 complex || id:prot-a-1581	Inverse variance weighted	2	0.141017	0.0676941	0.0372378
SLC1A2_GTEx_Heart_Left_Ventricle	Integrin beta-7 levels || id:ebi-a-GCST90010319	Wald ratio	1	0.309691	0.129058	0.0164117
SLC1A2_GTEx_Minor_Salivary_Gland	Integrin beta-7 levels || id:ebi-a-GCST90010319	Wald ratio	1	-0.240942	0.0893194	0.00698547
SLC1A2_GTEx_Muscle_Skeletal	Integrin beta-7 levels || id:ebi-a-GCST90010319	Wald ratio	1	0.494098	0.238007	0.037896
SLC1A2_GTEx_Pancreas	Integrin beta-7 levels || id:ebi-a-GCST90010319	Wald ratio	1	-0.112803	0.0425093	0.00796344
SLC1A2_GTEx_Stomach	Integrin beta-7 levels || id:ebi-a-GCST90010319	Wald ratio	1	-0.404518	0.149958	0.00698547
SLC1A2_METSIM_eQTL	Integrin beta-7 levels || id:ebi-a-GCST90010319	Wald ratio	1	0.274278	0.13212	0.037896
SLC1A2_GTEx_Heart_Left_Ventricle	Intercellular adhesion molecule 1 || id:prot-a-1397	Wald ratio	1	0.181817	0.0848147	0.0320573
SLC1A2_GTEx_Artery_Aorta	Intercellular adhesion molecule 2 || id:prot-a-1398	Inverse variance weighted	2	0.130405	0.062996	0.0384477
SLC1A2_Retinal_eQTL	Intercellular adhesion molecule 2 || id:prot-a-1398	Wald ratio	1	0.111511	0.0558659	0.0459288
SLC1A2_GTEx_Muscle_Skeletal	Intercellular adhesion molecule 3 || id:prot-a-1399	Wald ratio	1	-0.335865	0.137988	0.0149323
SLC1A2_GTEx_Skin_Sun_Exposed_Lower_leg	Intercellular adhesion molecule 3 || id:prot-a-1399	Wald ratio	1	-0.311379	0.096494	0.00125127
SLC1A2_METSIM_eQTL	Intercellular adhesion molecule 3 || id:prot-a-1399	Wald ratio	1	-0.186442	0.0765984	0.0149323
SLC1A2_FUSION_muscle	Intercellular adhesion molecule 4 || id:prot-a-1400	Penalised weighted median	3	-0.0951538	0.0406833	0.0193412
SLC1A2_FUSION_muscle	Interferon alpha-10 || id:prot-a-1419	Penalised weighted median	3	0.076209	0.0370452	0.0396679
SLC1A2_GTEx_Artery_Aorta	Interferon alpha-10 || id:prot-a-1419	Inverse variance weighted	2	0.167865	0.062996	0.00770589
SLC1A2_GTEx_Heart_Atrial_Appendage	Interferon alpha-10 || id:prot-a-1419	Wald ratio	1	0.225555	0.0788347	0.00422159
SLC1A2_GTEx_Heart_Left_Ventricle	Interferon alpha-10 || id:prot-a-1419	Wald ratio	1	0.174853	0.0848147	0.0392474
SLC1A2_GTEx_Muscle_Skeletal	Interferon alpha-10 || id:prot-a-1419	Wald ratio	1	0.357717	0.137988	0.00953157
SLC1A2_METSIM_eQTL	Interferon alpha-10 || id:prot-a-1419	Wald ratio	1	0.198572	0.0765984	0.00953157
SLC1A2_GTEx_Heart_Left_Ventricle	Interferon alpha-4 || id:prot-a-1421	Wald ratio	1	-0.171868	0.0848147	0.0427245
SLC1A2_FUSION_muscle	Interferon alpha-5 || id:prot-a-1422	Inverse variance weighted	3	0.0673836	0.031448	0.0321372
SLC1A2_GTEx_Adipose_Subcutaneous	Interferon alpha-5 || id:prot-a-1422	Wald ratio	1	0.28756	0.125636	0.0220886
SLC1A2_GTEx_Heart_Atrial_Appendage	Interferon alpha-5 || id:prot-a-1422	Wald ratio	1	0.171434	0.0788347	0.0296599
SLC1A2_FUSION_muscle	Interferon alpha-7 || id:prot-a-1424	Inverse variance weighted	3	0.0906394	0.031448	0.00394913
SLC1A2_FUSION_muscle	Interferon alpha-7 || id:prot-a-1424	Penalised weighted median	3	0.0960949	0.0365351	0.00853321
SLC1A2_FUSION_muscle	Interferon alpha-7 || id:prot-a-1424	Weighted median	3	0.0960949	0.0359225	0.00747154
SLC1A2_GTEx_Minor_Salivary_Gland	Interferon gamma || id:prot-a-1429	Wald ratio	1	0.119541	0.0526898	0.023282
SLC1A2_GTEx_Pancreas	Interferon gamma || id:prot-a-1429	Wald ratio	1	0.0517873	0.0248539	0.0371906
SLC1A2_GTEx_Stomach	Interferon gamma || id:prot-a-1429	Wald ratio	1	0.200698	0.0884609	0.023282
SLC1A2_GTEx_Skin_Sun_Exposed_Lower_leg	Interferon gamma levels || id:ebi-a-GCST004456	Wald ratio	1	0.224958	0.0687574	0.00106879
SLC1A2_FUSION_muscle	Interferon gamma receptor 2 || id:prot-a-1431	Inverse variance weighted	3	0.0671449	0.031448	0.0327521
SLC1A2_GTEx_Cells_Cultured_fibroblasts	Interferon gamma-induced protein 10 levels || id:ebi-a-GCST004440	Inverse variance weighted	2	-0.22166	0.0792312	0.00514792
SLC1A2_CEREBELLUM_eQTL_MetaBrain	Interferon omega-1 || id:prot-a-1438	Wald ratio	1	-0.17656	0.0736999	0.0165903
SLC1A2_Retinal_eQTL	Interferon regulatory factor 6 || id:prot-a-1570	Wald ratio	1	-0.121448	0.0558659	0.0297117
SLC1A2_GTEx_Testis	Interferon-induced protein with tetratricopeptide repeats 2 || id:prot-a-1416	Wald ratio	1	0.281342	0.137462	0.0406883
SLC1A2_GTEx_Skin_Sun_Exposed_Lower_leg	Interleukin-1 alpha || id:prot-a-1494	Wald ratio	1	-0.223936	0.0966399	0.0204917
SLC1A2_GTEx_Minor_Salivary_Gland	Interleukin-1 receptor antagonist protein || id:prot-a-1504	Wald ratio	1	-0.120999	0.052898	0.0221724
SLC1A2_GTEx_Pancreas	Interleukin-1 receptor antagonist protein || id:prot-a-1504	Wald ratio	1	-0.0565403	0.0248539	0.0229119
SLC1A2_GTEx_Stomach	Interleukin-1 receptor antagonist protein || id:prot-a-1504	Wald ratio	1	-0.203145	0.0888106	0.0221724
SLC1A2_Retinal_eQTL	Interleukin-1 receptor type 2 || id:prot-a-1497	Wald ratio	1	-0.12211	0.0558659	0.0288324
SLC1A2_GTEx_Skin_Sun_Exposed_Lower_leg	Interleukin-1 receptor type 2 || id:prot-a-1498	Wald ratio	1	0.195324	0.0966399	0.0432644
SLC1A2_GTEx_Cells_Cultured_fibroblasts	Interleukin-1 receptor type 2 levels || id:ebi-a-GCST90010227	Inverse variance weighted	2	-0.302334	0.15228	0.0471021
SLC1A2_Retinal_eQTL	Interleukin-1 receptor type 2 levels || id:ebi-a-GCST90010227	Wald ratio	1	-0.210555	0.0902065	0.0195879
SLC1A2_GTEx_Cells_Cultured_fibroblasts	Interleukin-1 receptor-like 2 levels || id:ebi-a-GCST90010143	Inverse variance weighted	2	0.274699	0.140111	0.0499274
SLC1A2_GTEx_Adipose_Subcutaneous	Interleukin-1-receptor antagonist levels || id:ebi-a-GCST90010142	Wald ratio	1	-0.554944	0.201285	0.00583328
SLC1A2_GTEx_Cells_Cultured_fibroblasts	Interleukin-1-receptor antagonist levels || id:ebi-a-GCST90012004	Inverse variance weighted	2	0.0827781	0.0365159	0.0233959
SLC1A2_GTEx_Minor_Salivary_Gland	Interleukin-10 levels || id:ebi-a-GCST90000476	Wald ratio	1	0.249079	0.0977364	0.0108195
SLC1A2_GTEx_Pancreas	Interleukin-10 levels || id:ebi-a-GCST90000476	Wald ratio	1	0.115922	0.0463511	0.0123857
SLC1A2_GTEx_Stomach	Interleukin-10 levels || id:ebi-a-GCST90000476	Wald ratio	1	0.418179	0.16409	0.0108195
SLC1A2_FUSION_muscle	Interleukin-12 || id:prot-a-1469	Inverse variance weighted	3	0.0657806	0.031448	0.036463
SLC1A2_FUSION_muscle	Interleukin-12 || id:prot-a-1469	Penalised weighted median	3	0.07005	0.0355657	0.0488848
SLC1A2_GTEx_Skin_Sun_Exposed_Lower_leg	Interleukin-12 || id:prot-a-1470	Wald ratio	1	-0.22306	0.0966399	0.0209904
SLC1A2_FUSION_muscle	Interleukin-12 receptor subunit beta-2 || id:prot-a-1474	Penalised weighted median	3	0.0756995	0.0382632	0.0478846
SLC1A2_FUSION_muscle	Interleukin-12p70 levels || id:ebi-a-GCST004439	Inverse variance weighted	2	0.0435066	0.0189071	0.0213875
SLC1A2_GTEx_Skin_Sun_Exposed_Lower_leg	Interleukin-12p70 levels || id:ebi-a-GCST004439	Wald ratio	1	0.183353	0.0671516	0.00632508
SLC1A2_GTEx_Adipose_Subcutaneous	Interleukin-13 || id:prot-a-1475	Wald ratio	1	0.281237	0.125636	0.0251877
SLC1A2_GTEx_Skin_Sun_Exposed_Lower_leg	Interleukin-13 || id:prot-a-1475	Wald ratio	1	-0.253716	0.096494	0.00855484
SLC1A2_FUSION_muscle	Interleukin-15 receptor subunit alpha || id:prot-a-1478	Penalised weighted median	3	0.0771447	0.0373381	0.038818
SLC1A2_FUSION_muscle	Interleukin-15 receptor subunit alpha || id:prot-a-1478	Weighted median	3	0.0771447	0.037126	0.0377173
SLC1A2_FUSION_muscle	Interleukin-17 levels || id:ebi-a-GCST004442	Inverse variance weighted	2	0.0494684	0.0194789	0.0110984
SLC1A2_GTEx_Skin_Sun_Exposed_Lower_leg	Interleukin-17 levels || id:ebi-a-GCST004442	Wald ratio	1	0.250651	0.0690494	0.000283398
SLC1A2_FUSION_muscle	Interleukin-17 receptor A || id:prot-a-1486	Inverse variance weighted	3	-0.0676559	0.031448	0.031448
SLC1A2_GTEx_Adipose_Subcutaneous	Interleukin-17 receptor D || id:prot-a-1489	Wald ratio	1	-0.285361	0.125361	0.0228271
SLC1A2_CEREBELLUM_eQTL_MetaBrain	Interleukin-17A || id:prot-a-1482	Wald ratio	1	-0.145602	0.0736999	0.048199
SLC1A2_FUSION_muscle	Interleukin-17A || id:prot-a-1482	Penalised weighted median	3	0.0901933	0.0360572	0.0123704
SLC1A2_FUSION_muscle	Interleukin-17A || id:prot-a-1482	Weighted median	3	0.0901729	0.0376887	0.0167307
SLC1A2_GTEx_Artery_Aorta	Interleukin-17C || id:prot-a-1483	Inverse variance weighted	2	-0.151963	0.062996	0.015854
SLC1A2_CEREBELLUM_eQTL_MetaBrain	Interleukin-17F || id:prot-a-1485	Wald ratio	1	-0.150595	0.0736999	0.0410168
SLC1A2_GTEx_Adipose_Subcutaneous	Interleukin-17F || id:prot-a-1485	Wald ratio	1	0.290584	0.125636	0.0207276
SLC1A2_GTEx_Artery_Aorta	Interleukin-17F || id:prot-a-1485	Inverse variance weighted	2	-0.147178	0.062996	0.0194752
SLC1A2_GTEx_Cells_Cultured_fibroblasts	Interleukin-17F || id:prot-a-1485	Inverse variance weighted	2	0.188583	0.0840529	0.0248566
SLC1A2_GTEx_Heart_Left_Ventricle	Interleukin-17F || id:prot-a-1485	Wald ratio	1	-0.203456	0.0848147	0.0164477
SLC1A2_GTEx_Adipose_Subcutaneous	Interleukin-18 levels || id:ebi-a-GCST90010141	Wald ratio	1	-0.430738	0.199869	0.0311537
SLC1A2_GTEx_Cells_Cultured_fibroblasts	Interleukin-18 levels || id:ebi-a-GCST90010141	Inverse variance weighted	2	0.302422	0.138838	0.0293881
SLC1A2_FUSION_muscle	Interleukin-18 levels || id:ebi-a-GCST90012024	Inverse variance weighted	3	0.0295125	0.0135024	0.0288363
SLC1A2_GTEx_Testis	Interleukin-18-binding protein levels || id:ebi-a-GCST90010225	Wald ratio	1	-0.460992	0.223544	0.0391894
SLC1A2_FUSION_muscle	Interleukin-2 receptor subunit alpha || id:prot-a-1518	Inverse variance weighted	3	-0.0875879	0.035145	0.012696
SLC1A2_FUSION_muscle	Interleukin-2 receptor subunit alpha || id:prot-a-1518	Penalised weighted median	3	-0.0757641	0.034868	0.029789
SLC1A2_FUSION_muscle	Interleukin-2 receptor subunit alpha || id:prot-a-1518	Weighted median	3	-0.0757641	0.0337287	0.0246861
SLC1A2_GTEx_Cells_Cultured_fibroblasts	Interleukin-20 || id:prot-a-1505	Inverse variance weighted	2	0.199439	0.0840529	0.0176547
SLC1A2_GTEx_Adipose_Subcutaneous	Interleukin-22 receptor subunit alpha-1 || id:prot-a-1509	Wald ratio	1	0.3189	0.125361	0.0109635
SLC1A2_CEREBELLUM_eQTL_MetaBrain	Interleukin-23 || id:prot-a-1472	Wald ratio	1	-0.166973	0.0736999	0.0234769
SLC1A2_GTEx_Artery_Aorta	Interleukin-25 || id:prot-a-1515	Inverse variance weighted	2	0.135628	0.062996	0.0313223
SLC1A2_GTEx_Heart_Atrial_Appendage	Interleukin-27 levels || id:ebi-a-GCST90012017	Wald ratio	1	0.0753935	0.0331606	0.022991
SLC1A2_FUSION_muscle	Interleukin-27 receptor subunit alpha || id:prot-a-1517	Inverse variance weighted	3	-0.0641557	0.031448	0.0413448
SLC1A2_GTEx_Skin_Sun_Exposed_Lower_leg	Interleukin-27 receptor subunit alpha || id:prot-a-1517	Wald ratio	1	0.197513	0.096494	0.040668
SLC1A2_CEREBELLUM_eQTL_MetaBrain	Interleukin-31 receptor subunit alpha || id:prot-a-1522	Wald ratio	1	0.145003	0.0736999	0.0491279
SLC1A2_GTEx_Skin_Sun_Exposed_Lower_leg	Interleukin-36 alpha || id:prot-a-1526	Wald ratio	1	-0.238388	0.096494	0.0134925
SLC1A2_FUSION_muscle	Interleukin-36 beta || id:prot-a-1527	Inverse variance weighted	3	0.0768416	0.0350295	0.0282621
SLC1A2_FUSION_muscle	Interleukin-36 beta || id:prot-a-1527	Penalised weighted median	3	0.0945335	0.0358086	0.00829148
SLC1A2_FUSION_muscle	Interleukin-36 beta || id:prot-a-1527	Weighted median	3	0.0945335	0.0376605	0.0120679
SLC1A2_GTEx_Adipose_Subcutaneous	Interleukin-36 beta || id:prot-a-1527	Wald ratio	1	0.282337	0.125636	0.0246231
SLC1A2_GTEx_Skin_Sun_Exposed_Lower_leg	Interleukin-36 beta || id:prot-a-1527	Wald ratio	1	-0.221162	0.096494	0.0219067
SLC1A2_GTEx_Adipose_Subcutaneous	Interleukin-36 gamma || id:prot-a-1528	Wald ratio	1	0.337869	0.125361	0.00703516
SLC1A2_FUSION_muscle	Interleukin-4 levels || id:ebi-a-GCST004453	Inverse variance weighted	2	0.0418991	0.0190127	0.0275425
SLC1A2_GTEx_Muscle_Skeletal	Interleukin-4 levels || id:ebi-a-GCST004453	Wald ratio	1	0.201924	0.0918571	0.0279322
SLC1A2_GTEx_Skin_Sun_Exposed_Lower_leg	Interleukin-4 levels || id:ebi-a-GCST004453	Wald ratio	1	0.231527	0.0675896	0.000613701
SLC1A2_METSIM_eQTL	Interleukin-4 levels || id:ebi-a-GCST004453	Wald ratio	1	0.11209	0.0509907	0.0279322
SLC1A2_CEREBELLUM_eQTL_MetaBrain	Interleukin-4 receptor subunit alpha || id:prot-a-1533	Wald ratio	1	-0.170369	0.0736999	0.0207968
SLC1A2_GTEx_Adipose_Subcutaneous	Interleukin-4 receptor subunit alpha levels || id:ebi-a-GCST90010145	Wald ratio	1	-0.399794	0.200173	0.0457986
SLC1A2_GTEx_Cells_Cultured_fibroblasts	Interleukin-5 || id:prot-a-1534	Inverse variance weighted	2	0.16559	0.0840529	0.0488298
SLC1A2_GTEx_Minor_Salivary_Gland	Interleukin-5 receptor subunit alpha || id:prot-a-1537	Wald ratio	1	-0.16161	0.0526898	0.00216079
SLC1A2_GTEx_Pancreas	Interleukin-5 receptor subunit alpha || id:prot-a-1537	Wald ratio	1	-0.0767403	0.0248539	0.00201746
SLC1A2_GTEx_Stomach	Interleukin-5 receptor subunit alpha || id:prot-a-1537	Wald ratio	1	-0.271327	0.0884609	0.00216079
SLC1A2_GTEx_Heart_Atrial_Appendage	Interleukin-6 || id:prot-a-1538	Wald ratio	1	-0.163926	0.0788347	0.0375838
SLC1A2_GTEx_Skin_Sun_Exposed_Lower_leg	Interleukin-6 levels || id:ebi-a-GCST004446	Wald ratio	1	0.173864	0.0672976	0.00977995
SLC1A2_GTEx_Minor_Salivary_Gland	Interleukin-6 levels || id:ebi-a-GCST90000478	Wald ratio	1	0.250641	0.0977364	0.0103337
SLC1A2_GTEx_Pancreas	Interleukin-6 levels || id:ebi-a-GCST90000478	Wald ratio	1	0.114308	0.0463511	0.0136578
SLC1A2_GTEx_Stomach	Interleukin-6 levels || id:ebi-a-GCST90000478	Wald ratio	1	0.420801	0.16409	0.0103337
SLC1A2_GTEx_Heart_Left_Ventricle	Interleukin-7 receptor subunit alpha || id:prot-a-1544	Wald ratio	1	-0.186294	0.0848147	0.0280575
SLC1A2_GTEx_Cells_Cultured_fibroblasts	Interleukin-8 || id:prot-a-749	Inverse variance weighted	2	0.188963	0.0840529	0.0245671
SLC1A2_GTEx_Skin_Sun_Exposed_Lower_leg	Interleukin-8 levels || id:ebi-a-GCST004445	Wald ratio	1	0.253862	0.102771	0.0135049
SLC1A2_FUSION_muscle	Interleukin-9 || id:prot-a-1545	Penalised weighted median	3	0.0765702	0.0354477	0.030766
SLC1A2_FUSION_muscle	Interleukin-9 || id:prot-a-1545	Weighted median	3	0.0765702	0.0362459	0.0346422
SLC1A2_GTEx_Minor_Salivary_Gland	Interstitial lung disease || id:bbj-a-127	Wald ratio	1	-0.232706	0.114314	0.041783
SLC1A2_GTEx_Pancreas	Interstitial lung disease || id:bbj-a-127	Wald ratio	1	-0.109242	0.055595	0.0494178
SLC1A2_GTEx_Stomach	Interstitial lung disease || id:bbj-a-127	Wald ratio	1	-0.39069	0.191921	0.041783
SLC1A2_Retinal_eQTL	Interstitial lung disease || id:bbj-a-127	Wald ratio	1	0.312041	0.125328	0.0127815
SLC1A2_GTEx_Skin_Sun_Exposed_Lower_leg	Interstitial lung disease endpoints || id:finn-b-ILD_ENDPOINTS	Wald ratio	1	0.0938663	0.0471521	0.0465126
SLC1A2_CEREBELLUM_eQTL_MetaBrain	Intestinal infectious diseases || id:finn-b-AB1_INTESTINAL_INFECTIONS	Wald ratio	1	-0.10306	0.0307582	0.000806223
SLC1A2_FUSION_muscle	Intestinal infectious diseases || id:finn-b-AB1_INTESTINAL_INFECTIONS	Inverse variance weighted	3	0.0269469	0.0135657	0.0469889
SLC1A2_FUSION_muscle	Intestinal infectious diseases || id:finn-b-AB1_INTESTINAL_INFECTIONS	Penalised weighted median	3	0.0290646	0.0134219	0.0303524
SLC1A2_FUSION_muscle	Intestinal infectious diseases || id:finn-b-AB1_INTESTINAL_INFECTIONS	Weighted median	3	0.0290646	0.0137736	0.0348437
SLC1A2_GTEx_Heart_Atrial_Appendage	Intestinal infectious diseases || id:finn-b-AB1_INTESTINAL_INFECTIONS	Wald ratio	1	0.0778962	0.0334735	0.0199598
SLC1A2_GTEx_Heart_Left_Ventricle	Intestinal infectious diseases || id:finn-b-AB1_INTESTINAL_INFECTIONS	Wald ratio	1	0.0835711	0.0335777	0.0128143
SLC1A2_FUSION_muscle	Intracerebral haemmorrhage (no controls excluded) || id:finn-b-I9_ICH_EXNONE	Penalised weighted median	3	0.0985336	0.0454861	0.0302933
SLC1A2_FUSION_muscle	Intracerebral haemmorrhage (no controls excluded) || id:finn-b-I9_ICH_EXNONE	Weighted median	3	0.0985336	0.0437254	0.0242299
SLC1A2_FUSION_muscle	Intracerebral haemmorrhage || id:finn-b-I9_ICH	Penalised weighted median	3	0.100227	0.0473154	0.0341522
SLC1A2_FUSION_muscle	Intracerebral haemmorrhage || id:finn-b-I9_ICH	Weighted median	3	0.100227	0.0458221	0.0287204
SLC1A2_GTEx_Testis	Intracerebral haemmorrhage || id:finn-b-I9_ICH	Wald ratio	1	0.396339	0.195228	0.0423426
SLC1A2_GTEx_Cells_Cultured_fibroblasts	Intracranial volume || id:ieu-a-1041	Inverse variance weighted	2	-13154.5	6442.91	0.0411815
SLC1A2_GTEx_Muscle_Skeletal	Intrinsic epigenetic age acceleration || id:ebi-a-GCST90014302	Wald ratio	1	0.29767	0.138939	0.0321566
SLC1A2_METSIM_eQTL	Intrinsic epigenetic age acceleration || id:ebi-a-GCST90014302	Wald ratio	1	0.165239	0.0771261	0.0321566
SLC1A2_Retinal_eQTL	Intrinsic epigenetic age acceleration || id:ebi-a-GCST90014302	Wald ratio	1	0.14586	0.059979	0.0150216
SLC1A2_CEREBELLUM_eQTL_MetaBrain	IQ domain-containing protein F1 || id:prot-a-1565	Wald ratio	1	-0.153192	0.0736999	0.037655
SLC1A2_GTEx_Artery_Aorta	Iridocyclitis || id:finn-b-H7_IRIDOCYCLITIS	Inverse variance weighted	2	0.119941	0.056253	0.0329929
SLC1A2_GTEx_Heart_Left_Ventricle	Iridocyclitis || id:finn-b-H7_IRIDOCYCLITIS	Wald ratio	1	0.173609	0.0783479	0.0267002
SLC1A2_GTEx_Muscle_Skeletal	Iridocyclitis || id:finn-b-H7_IRIDOCYCLITIS	Wald ratio	1	0.348005	0.140011	0.0129352
SLC1A2_METSIM_eQTL	Iridocyclitis || id:finn-b-H7_IRIDOCYCLITIS	Wald ratio	1	0.193181	0.0777215	0.0129352
SLC1A2_GTEx_Adipose_Subcutaneous	Iron deficiency anaemia || id:finn-b-D3_ANAEMIA_IRONDEF	Wald ratio	1	-0.163299	0.0824742	0.0477035
SLC1A2_FUSION_muscle	Iron-sulfur cluster assembly enzyme ISCU, mitochondrial || id:prot-a-1572	Inverse variance weighted	3	0.0647695	0.0314419	0.0394009
SLC1A2_FUSION_muscle	Iron-sulfur cluster assembly enzyme ISCU, mitochondrial || id:prot-a-1572	Penalised weighted median	3	0.0778025	0.0383306	0.0423794
SLC1A2_FUSION_muscle	Iron-sulfur cluster assembly enzyme ISCU, mitochondrial || id:prot-a-1572	Weighted median	3	0.0778025	0.0362669	0.0319306
SLC1A2_GTEx_Heart_Left_Ventricle	Irritability || id:ukb-b-13745	Wald ratio	1	0.00773027	0.003331	0.0203028
SLC1A2_GTEx_Muscle_Skeletal	Irritability || id:ukb-b-13745	Wald ratio	1	0.0148768	0.00542843	0.00613379
SLC1A2_METSIM_eQTL	Irritability || id:ukb-b-13745	Wald ratio	1	0.00825827	0.00301337	0.00613379
SLC1A2_GTEx_Heart_Left_Ventricle	Irritable mood || id:ebi-a-GCST006941	Wald ratio	1	0.0205257	0.00805247	0.0108033
SLC1A2_GTEx_Muscle_Skeletal	Irritable mood || id:ebi-a-GCST006941	Wald ratio	1	0.0397884	0.0133161	0.0028081
SLC1A2_METSIM_eQTL	Irritable mood || id:ebi-a-GCST006941	Wald ratio	1	0.0220869	0.00739188	0.0028081
SLC1A2_GTEx_Pancreas	Ischaemic Stroke, excluding all haemorrhages (no controls excluded) || id:finn-b-I9_STR_EXH_EXNONE	Wald ratio	1	0.0313892	0.0156451	0.0448211
SLC1A2_GTEx_Minor_Salivary_Gland	Ischaemic Stroke, excluding all haemorrhages || id:finn-b-I9_STR_EXH	Wald ratio	1	0.0664349	0.0331133	0.0448254
SLC1A2_GTEx_Pancreas	Ischaemic Stroke, excluding all haemorrhages || id:finn-b-I9_STR_EXH	Wald ratio	1	0.0328745	0.0157441	0.0367933
SLC1A2_GTEx_Stomach	Ischaemic Stroke, excluding all haemorrhages || id:finn-b-I9_STR_EXH	Wald ratio	1	0.111538	0.055594	0.0448254
SLC1A2_GTEx_Heart_Left_Ventricle	Ischemic stroke (cardioembolic) || id:ebi-a-GCST006910	Wald ratio	1	0.14227	0.0659117	0.0308897
SLC1A2_GTEx_Artery_Aorta	Ischemic stroke (large artery atherosclerosis) || id:ebi-a-GCST005840	Inverse variance weighted	2	0.121176	0.0518306	0.0193908
SLC1A2_GTEx_Skin_Sun_Exposed_Lower_leg	Ischemic stroke (large artery atherosclerosis) || id:ebi-a-GCST005840	Wald ratio	1	0.197221	0.0851074	0.0204861
SLC1A2_GTEx_Skin_Sun_Exposed_Lower_leg	Ischemic stroke (large artery atherosclerosis) || id:ebi-a-GCST006907	Wald ratio	1	0.237074	0.103355	0.0218028
SLC1A2_GTEx_Cells_Cultured_fibroblasts	Ischemic stroke (small-vessel) || id:ebi-a-GCST006909	Inverse variance weighted	2	0.219541	0.0805984	0.00645183
SLC1A2_FUSION_muscle	Ischemic stroke || id:bbj-a-129	Inverse variance weighted	2	-0.0387093	0.0191988	0.0437756
SLC1A2_GTEx_Cells_Cultured_fibroblasts	Ischemic stroke || id:ebi-a-GCST006908	Inverse variance weighted	2	0.101768	0.0342501	0.0029651
SLC1A2_GTEx_Cells_Cultured_fibroblasts	Isoleucine || id:met-a-323	Inverse variance weighted	2	0.0102897	0.00515602	0.0459711
SLC1A2_GTEx_Testis	Isoleucine--tRNA ligase, cytoplasmic || id:prot-a-1394	Wald ratio	1	-0.277598	0.137462	0.0434399
SLC1A2_GTEx_Heart_Atrial_Appendage	Isovalerate || id:met-a-672	Wald ratio	1	-0.0256526	0.00969793	0.0081652
SLC1A2_GTEx_Testis	Isovalerate || id:met-a-672	Wald ratio	1	-0.0326271	0.016581	0.0490977
SLC1A2_Retinal_eQTL	Isovalerylcarnitine || id:met-a-652	Wald ratio	1	0.0141321	0.00596198	0.0177703
SLC1A2_CEREBELLUM_eQTL_MetaBrain	Isthmin-1 || id:prot-a-1577	Wald ratio	1	-0.237677	0.0736999	0.00126002
SLC1A2_FUSION_muscle	Isthmin-1 || id:prot-a-1577	Inverse variance weighted	3	0.0731708	0.031448	0.01998
SLC1A2_FUSION_muscle	Isthmin-1 || id:prot-a-1577	Penalised weighted median	3	0.0725638	0.0339677	0.0326581
SLC1A2_FUSION_muscle	Isthmin-1 || id:prot-a-1577	Weighted median	3	0.0725638	0.034314	0.0344557
SLC1A2_FUSION_muscle	Junctional adhesion molecule-like || id:prot-a-86	Inverse variance weighted	3	-0.0636768	0.031448	0.0428849
SLC1A2_GTEx_Heart_Left_Ventricle	Juvenile osteochondrosis || id:finn-b-M13_JUVOSTEOCHONRHIP	Wald ratio	1	-0.46561	0.201217	0.0206695
SLC1A2_GTEx_Artery_Aorta	Juvenile rheuma || id:finn-b-M13_JUVERHEU	Inverse variance weighted	2	0.384033	0.162099	0.0178302
SLC1A2_GTEx_Muscle_Skeletal	Juvenile rheuma || id:finn-b-M13_JUVERHEU	Wald ratio	1	1.07113	0.429341	0.0126022
SLC1A2_METSIM_eQTL	Juvenile rheuma || id:finn-b-M13_JUVERHEU	Wald ratio	1	0.594592	0.238331	0.0126022
SLC1A2_GTEx_Artery_Aorta	Kallikrein-10 levels || id:ebi-a-GCST90010320	Inverse variance weighted	2	0.308556	0.122499	0.0117741
SLC1A2_GTEx_Adipose_Subcutaneous	Kallikrein-12 || id:prot-a-1657	Wald ratio	1	0.278488	0.125636	0.0266484
SLC1A2_GTEx_Muscle_Skeletal	Kallikrein-14 || id:prot-a-1658	Wald ratio	1	-0.281641	0.137988	0.0412453
SLC1A2_METSIM_eQTL	Kallikrein-14 || id:prot-a-1658	Wald ratio	1	-0.156342	0.0765984	0.0412453
SLC1A2_CEREBELLUM_eQTL_MetaBrain	Kallikrein-5 || id:prot-a-1663	Wald ratio	1	-0.151994	0.0736999	0.0391763
SLC1A2_GTEx_Adipose_Subcutaneous	Kallikrein-6 || id:prot-a-1665	Wald ratio	1	0.271065	0.125636	0.0309629
SLC1A2_GTEx_Cells_Cultured_fibroblasts	Kallikrein-6 || id:prot-a-1665	Inverse variance weighted	2	0.164864	0.0840529	0.0498286
SLC1A2_GTEx_Cells_Cultured_fibroblasts	Kallistatin || id:prot-a-2691	Inverse variance weighted	2	-0.18875	0.0840529	0.0247292
SLC1A2_GTEx_Skin_Sun_Exposed_Lower_leg	Kallistatin || id:prot-a-2691	Wald ratio	1	0.203645	0.0966399	0.0350958
SLC1A2_FUSION_muscle	KDEL motif-containing protein 2 || id:prot-a-1621	Inverse variance weighted	3	0.0631616	0.031448	0.0445959
SLC1A2_GTEx_Heart_Atrial_Appendage	Kela-cod for severe mental illness || id:finn-b-F5_KELAMENT	Wald ratio	1	-0.143905	0.0666341	0.0308018
SLC1A2_GTEx_Cells_Cultured_fibroblasts	Kelch-like protein 13 || id:prot-a-1655	Inverse variance weighted	2	0.166143	0.0840529	0.0480808
SLC1A2_GTEx_Skin_Sun_Exposed_Lower_leg	Kelch-like protein 13 || id:prot-a-1655	Wald ratio	1	-0.202623	0.0966399	0.0360222
SLC1A2_GTEx_Muscle_Skeletal	Kell blood group glycoprotein || id:prot-a-1623	Wald ratio	1	-0.31887	0.137988	0.0208411
SLC1A2_METSIM_eQTL	Kell blood group glycoprotein || id:prot-a-1623	Wald ratio	1	-0.177007	0.0765984	0.0208411
SLC1A2_GTEx_Heart_Left_Ventricle	Keratin, type II cytoskeletal 7 || id:prot-a-1686	Wald ratio	1	-0.221115	0.0848147	0.00913292
SLC1A2_GTEx_Adipose_Subcutaneous	Keratitis || id:finn-b-H7_KERATITIS	Wald ratio	1	0.169622	0.0846735	0.0451508
SLC1A2_FUSION_muscle	Kidney volume || id:ebi-a-GCST90016670	Penalised weighted median	3	-0.0226787	0.00918684	0.0135639
SLC1A2_FUSION_muscle	Kidney volume || id:ebi-a-GCST90016670	Weighted median	3	-0.0195809	0.00965963	0.0426532
SLC1A2_FUSION_muscle	Killer cell immunoglobulin-like receptor 3DL3 || id:prot-a-1647	Penalised weighted median	3	0.117461	0.0406204	0.00383198
SLC1A2_FUSION_muscle	Killer cell immunoglobulin-like receptor 3DL3 || id:prot-a-1647	Weighted median	3	0.100466	0.0387544	0.00953194
SLC1A2_CEREBELLUM_eQTL_MetaBrain	Kin of IRRE-like protein 2 || id:prot-a-1650	Wald ratio	1	0.197731	0.0736999	0.0072981
SLC1A2_GTEx_Skin_Sun_Exposed_Lower_leg	Kin of IRRE-like protein 2 || id:prot-a-1650	Wald ratio	1	-0.199119	0.0966399	0.0393581
SLC1A2_FUSION_muscle	Kin of IRRE-like protein 3 || id:prot-a-1651	Inverse variance weighted	3	0.0834727	0.0314419	0.00793492
SLC1A2_FUSION_muscle	Kin of IRRE-like protein 3 || id:prot-a-1651	Penalised weighted median	3	0.0959308	0.0365223	0.00862335
SLC1A2_FUSION_muscle	Kin of IRRE-like protein 3 || id:prot-a-1651	Weighted median	3	0.0959308	0.0360927	0.00786295
SLC1A2_GTEx_Skin_Sun_Exposed_Lower_leg	Kinesin-like protein KIF16B || id:prot-a-1635	Wald ratio	1	-0.211528	0.0966399	0.0286098
SLC1A2_FUSION_muscle	Kinetochore protein NDC80 homolog || id:prot-a-2018	Inverse variance weighted	3	0.0626108	0.031448	0.0464885
SLC1A2_GTEx_Muscle_Skeletal	Kinetochore protein NDC80 homolog || id:prot-a-2018	Wald ratio	1	-0.299041	0.137988	0.030223
SLC1A2_GTEx_Skin_Sun_Exposed_Lower_leg	Kinetochore protein NDC80 homolog || id:prot-a-2018	Wald ratio	1	-0.192988	0.0966399	0.0458275
SLC1A2_METSIM_eQTL	Kinetochore protein NDC80 homolog || id:prot-a-2018	Wald ratio	1	-0.166001	0.0765984	0.030223
SLC1A2_FUSION_muscle	Kit ligand || id:prot-a-1653	Inverse variance weighted	3	0.098388	0.032471	0.00244531
SLC1A2_FUSION_muscle	Kit ligand || id:prot-a-1653	Penalised weighted median	3	0.09866	0.0382464	0.00989179
SLC1A2_FUSION_muscle	Kit ligand || id:prot-a-1653	Weighted median	3	0.09866	0.0366826	0.00715476
SLC1A2_GTEx_Muscle_Skeletal	Knee osteoarthritis || id:ebi-a-GCST007090	Wald ratio	1	-0.103997	0.0526054	0.0480503
SLC1A2_METSIM_eQTL	Knee osteoarthritis || id:ebi-a-GCST007090	Wald ratio	1	-0.0577296	0.0292017	0.0480503
SLC1A2_FUSION_muscle	Kremen protein 2 || id:prot-a-1681	Inverse variance weighted	3	0.0739867	0.031448	0.0186393
SLC1A2_FUSION_muscle	Kremen protein 2 || id:prot-a-1681	Penalised weighted median	3	0.0761978	0.0361503	0.0350477
SLC1A2_FUSION_muscle	Kremen protein 2 || id:prot-a-1681	Weighted median	3	0.0761978	0.0362613	0.0356098
SLC1A2_GTEx_Skin_Sun_Exposed_Lower_leg	Kremen protein 2 || id:prot-a-1681	Wald ratio	1	-0.211236	0.0966399	0.0288302
SLC1A2_GTEx_Pancreas	Kunitz-type protease inhibitor 1 || id:prot-a-2823	Wald ratio	1	-0.0497079	0.0248539	0.0455003
SLC1A2_GTEx_Heart_Left_Ventricle	Kunitz-type protease inhibitor 2 || id:prot-a-2824	Wald ratio	1	0.176594	0.0848147	0.0373323
SLC1A2_CEREBELLUM_eQTL_MetaBrain	Kynurenine--oxoglutarate transaminase 3 || id:prot-a-378	Wald ratio	1	0.172566	0.0736999	0.0192083
SLC1A2_GTEx_Adipose_Subcutaneous	L-Selectin || id:prot-a-2666	Wald ratio	1	0.349416	0.125361	0.00531524
SLC1A2_GTEx_Minor_Salivary_Gland	Lack of behavioral control || id:ebi-a-GCST90013453	Wald ratio	1	0.106004	0.0499824	0.0339358
SLC1A2_GTEx_Pancreas	Lack of behavioral control || id:ebi-a-GCST90013453	Wald ratio	1	0.0519853	0.0237647	0.028706
SLC1A2_GTEx_Stomach	Lack of behavioral control || id:ebi-a-GCST90013453	Wald ratio	1	0.177971	0.0839155	0.0339358
SLC1A2_Retinal_eQTL	Lack of behavioral control || id:ebi-a-GCST90013453	Wald ratio	1	-0.124981	0.0547619	0.0224741
SLC1A2_GTEx_Skin_Sun_Exposed_Lower_leg	Lactase-like protein || id:prot-a-1714	Wald ratio	1	-0.198827	0.096494	0.0393494
SLC1A2_GTEx_Minor_Salivary_Gland	Lactase-phlorizin hydrolase || id:prot-a-1713	Wald ratio	1	-0.127247	0.052898	0.0161498
SLC1A2_GTEx_Pancreas	Lactase-phlorizin hydrolase || id:prot-a-1713	Wald ratio	1	-0.0564412	0.0248539	0.023152
SLC1A2_GTEx_Stomach	Lactase-phlorizin hydrolase || id:prot-a-1713	Wald ratio	1	-0.213635	0.0888106	0.0161498
SLC1A2_GTEx_Skin_Sun_Exposed_Lower_leg	Lactoperoxidase || id:prot-a-1765	Wald ratio	1	-0.194156	0.096494	0.0442091
SLC1A2_GTEx_Testis	Lactotransferrin || id:prot-a-1808	Wald ratio	1	0.316644	0.137462	0.0212506
SLC1A2_Retinal_eQTL	Lactotransferrin || id:prot-a-1808	Wald ratio	1	0.133813	0.0558659	0.0166087
SLC1A2_Retinal_eQTL	Lactotransferrin || id:prot-a-1809	Wald ratio	1	0.112394	0.0558659	0.0442349
SLC1A2_GTEx_Adipose_Subcutaneous	Lactoylglutathione lyase || id:prot-a-1218	Wald ratio	1	-0.318076	0.125361	0.0111717
SLC1A2_GTEx_Pancreas	Lactoylglutathione lyase || id:prot-a-1218	Wald ratio	1	0.0489157	0.0248539	0.0490534
SLC1A2_GTEx_Skin_Sun_Exposed_Lower_leg	Ladinin-1 || id:prot-a-1691	Wald ratio	1	0.247439	0.096494	0.0103385
SLC1A2_CEREBELLUM_eQTL_MetaBrain	Lagophthalmos || id:finn-b-H7_LAGOPHTALMOS	Wald ratio	1	-0.747585	0.339539	0.0276819
SLC1A2_Retinal_eQTL	Lamin-B1 || id:prot-a-1758	Wald ratio	1	-0.113498	0.0558659	0.0421921
SLC1A2_GTEx_Cells_Cultured_fibroblasts	Laminin subunit alpha-4 || id:prot-a-1696	Inverse variance weighted	2	0.198536	0.0840529	0.0181749
SLC1A2_CEREBELLUM_eQTL_MetaBrain	Laminin subunit gamma-2 || id:prot-a-1697	Wald ratio	1	-0.175362	0.0736999	0.0173407
SLC1A2_GTEx_Muscle_Skeletal	Later onset COPD || id:finn-b-COPD_LATER	Wald ratio	1	-0.34153	0.154984	0.0275486
SLC1A2_METSIM_eQTL	Later onset COPD || id:finn-b-COPD_LATER	Wald ratio	1	-0.189587	0.0860328	0.0275486
SLC1A2_GTEx_Cells_Cultured_fibroblasts	Lateral epicondylitis || id:finn-b-M13_LATERALEPICOND	Inverse variance weighted	2	0.231685	0.104095	0.0260332
SLC1A2_GTEx_Pancreas	Laurate (12:0) || id:met-a-350	Wald ratio	1	0.00465393	0.00178235	0.00902486
SLC1A2_Retinal_eQTL	Laurate (12:0) || id:met-a-350	Wald ratio	1	-0.00905337	0.00397465	0.0227398
SLC1A2_GTEx_Artery_Aorta	Laurylcarnitine || id:met-a-668	Wald ratio	1	-0.0386043	0.0156372	0.0135586
SLC1A2_GTEx_Cells_Cultured_fibroblasts	Laurylcarnitine || id:met-a-668	Inverse variance weighted	2	0.0433719	0.0191381	0.0234355
SLC1A2_GTEx_Heart_Left_Ventricle	Laurylcarnitine || id:met-a-668	Wald ratio	1	-0.0388009	0.0159183	0.0147892
SLC1A2_FUSION_muscle	Layilin || id:prot-a-1703	Inverse variance weighted	3	0.0792184	0.031448	0.011768
SLC1A2_FUSION_muscle	Layilin || id:prot-a-1703	Penalised weighted median	3	0.0785803	0.0356367	0.0274513
SLC1A2_FUSION_muscle	Layilin || id:prot-a-1703	Weighted median	3	0.0785803	0.0364038	0.0308835
SLC1A2_GTEx_Minor_Salivary_Gland	Layilin || id:prot-a-1703	Wald ratio	1	-0.148073	0.052898	0.00512274
SLC1A2_GTEx_Pancreas	Layilin || id:prot-a-1703	Wald ratio	1	-0.0685216	0.0248539	0.00583393
SLC1A2_GTEx_Skin_Sun_Exposed_Lower_leg	Layilin || id:prot-a-1703	Wald ratio	1	-0.227294	0.096494	0.0184967
SLC1A2_GTEx_Stomach	Layilin || id:prot-a-1703	Wald ratio	1	-0.2486	0.0888106	0.00512274
SLC1A2_GTEx_Heart_Atrial_Appendage	LDL cholesterol || id:ebi-a-GCST005068	Wald ratio	1	0.0625673	0.0312836	0.0455003
SLC1A2_GTEx_Heart_Left_Ventricle	LDL cholesterol || id:ieu-b-110	Wald ratio	1	0.0161218	0.00728648	0.0269276
SLC1A2_GTEx_Muscle_Skeletal	LDL cholesterol || id:ieu-b-110	Wald ratio	1	0.0285597	0.0118776	0.0161943
SLC1A2_METSIM_eQTL	LDL cholesterol || id:ieu-b-110	Wald ratio	1	0.0158538	0.00659335	0.0161943
SLC1A2_FUSION_muscle	LDLR chaperone MESD || id:prot-a-1881	Inverse variance weighted	3	0.0751895	0.031448	0.0168065
SLC1A2_FUSION_muscle	LDLR chaperone MESD || id:prot-a-1881	Penalised weighted median	3	0.0735393	0.0362699	0.0426057
SLC1A2_FUSION_muscle	LDLR chaperone MESD || id:prot-a-1881	Weighted median	3	0.0735393	0.0346298	0.0337048
SLC1A2_GTEx_Cells_Cultured_fibroblasts	Leiomodin-1 || id:prot-a-1759	Inverse variance weighted	2	0.190171	0.0840529	0.0236654
SLC1A2_GTEx_Cells_Cultured_fibroblasts	Leiomyoma of uterus || id:finn-b-CD2_BENIGN_LEIOMYOMA_UTERI	Inverse variance weighted	2	-0.0947058	0.0428133	0.0269622
SLC1A2_GTEx_Heart_Atrial_Appendage	Leptin || id:prot-a-1721	Wald ratio	1	-0.192707	0.0788347	0.0145075
SLC1A2_CEREBELLUM_eQTL_MetaBrain	Leptin || id:prot-a-1722	Wald ratio	1	0.161381	0.0736999	0.0285459
SLC1A2_GTEx_Heart_Atrial_Appendage	Leptin || id:prot-a-1722	Wald ratio	1	-0.236817	0.0788347	0.00266483
SLC1A2_GTEx_Heart_Atrial_Appendage	Leptin || id:prot-a-1723	Wald ratio	1	-0.164552	0.0788347	0.0368609
SLC1A2_GTEx_Adipose_Subcutaneous	Leptin levels || id:ebi-a-GCST90010148	Wald ratio	1	-0.613133	0.202067	0.00241089
SLC1A2_GTEx_Heart_Left_Ventricle	Leptin levels || id:ebi-a-GCST90010148	Wald ratio	1	-0.309278	0.126842	0.0147573
SLC1A2_GTEx_Cells_Cultured_fibroblasts	Leucine || id:met-a-306	Inverse variance weighted	2	0.0105188	0.00344464	0.00226067
SLC1A2_GTEx_Pancreas	Leucine || id:met-a-306	Wald ratio	1	-0.00198039	0.000891177	0.0262683
SLC1A2_GTEx_Testis	Leucine || id:met-a-306	Wald ratio	1	-0.00962768	0.00481384	0.0455003
SLC1A2_GTEx_Skin_Sun_Exposed_Lower_leg	Leucine carboxyl methyltransferase 1 || id:prot-a-1706	Wald ratio	1	-0.194886	0.0966399	0.0437356
SLC1A2_GTEx_Adipose_Subcutaneous	Leucine-rich repeat and calponin homology domain-containing protein 4 || id:prot-a-1767	Wald ratio	1	-0.280687	0.125636	0.0254741
SLC1A2_GTEx_Testis	Leucine-rich repeat and calponin homology domain-containing protein 4 || id:prot-a-1767	Wald ratio	1	-0.357294	0.137462	0.00934354
SLC1A2_CEREBELLUM_eQTL_MetaBrain	Leucine-rich repeat and fibronectin type-III domain-containing protein 2 || id:prot-a-1769	Wald ratio	1	0.194935	0.0736999	0.00816942
SLC1A2_GTEx_Adipose_Subcutaneous	Leucine-rich repeat and fibronectin type-III domain-containing protein 2 || id:prot-a-1769	Wald ratio	1	0.297457	0.125361	0.0176535
SLC1A2_GTEx_Artery_Aorta	Leucine-rich repeat and fibronectin type-III domain-containing protein 2 || id:prot-a-1769	Inverse variance weighted	2	0.157257	0.062996	0.0125497
SLC1A2_GTEx_Muscle_Skeletal	Leucine-rich repeat and fibronectin type-III domain-containing protein 2 || id:prot-a-1769	Wald ratio	1	0.296209	0.137988	0.0318229
SLC1A2_METSIM_eQTL	Leucine-rich repeat and fibronectin type-III domain-containing protein 2 || id:prot-a-1769	Wald ratio	1	0.164428	0.0765984	0.0318229
SLC1A2_GTEx_Minor_Salivary_Gland	Leucine-rich repeat and immunoglobulin-like domain-containing nogo receptor-interacting protein 1 || id:prot-a-1749	Wald ratio	1	-0.123915	0.052898	0.019154
SLC1A2_GTEx_Pancreas	Leucine-rich repeat and immunoglobulin-like domain-containing nogo receptor-interacting protein 1 || id:prot-a-1749	Wald ratio	1	-0.0537677	0.0248539	0.0305145
SLC1A2_GTEx_Skin_Sun_Exposed_Lower_leg	Leucine-rich repeat and immunoglobulin-like domain-containing nogo receptor-interacting protein 1 || id:prot-a-1749	Wald ratio	1	-0.231673	0.096494	0.0163545
SLC1A2_GTEx_Stomach	Leucine-rich repeat and immunoglobulin-like domain-containing nogo receptor-interacting protein 1 || id:prot-a-1749	Wald ratio	1	-0.208041	0.0888106	0.019154
SLC1A2_FUSION_muscle	Leucine-rich repeat and transmembrane domain-containing protein 1 || id:prot-a-1799	Penalised weighted median	3	0.0875855	0.0387374	0.0237589
SLC1A2_FUSION_muscle	Leucine-rich repeat and transmembrane domain-containing protein 1 || id:prot-a-1799	Weighted median	3	0.084474	0.0374358	0.024039
SLC1A2_FUSION_muscle	Leucine-rich repeat and transmembrane domain-containing protein 2 || id:prot-a-1800	Inverse variance weighted	3	0.0625615	0.031448	0.0466612
SLC1A2_FUSION_muscle	Leucine-rich repeat and transmembrane domain-containing protein 2 || id:prot-a-1800	Penalised weighted median	3	0.0766676	0.0374733	0.0407633
SLC1A2_FUSION_muscle	Leucine-rich repeat and transmembrane domain-containing protein 2 || id:prot-a-1800	Weighted median	3	0.0766676	0.0362482	0.0344236
SLC1A2_GTEx_Adipose_Subcutaneous	Leucine-rich repeat and transmembrane domain-containing protein 2 || id:prot-a-1800	Wald ratio	1	0.280962	0.125636	0.0253306
SLC1A2_GTEx_Testis	Leucine-rich repeat transmembrane neuronal protein 4 || id:prot-a-1798	Wald ratio	1	0.302202	0.137462	0.0279175
SLC1A2_GTEx_Heart_Left_Ventricle	Leucine-rich repeat transmembrane protein FLRT1 || id:prot-a-1121	Wald ratio	1	-0.174106	0.0848147	0.0400933
SLC1A2_FUSION_muscle	Leucine-rich repeat transmembrane protein FLRT3 || id:prot-a-1125	Inverse variance weighted	3	0.0758909	0.0351866	0.0310202
SLC1A2_FUSION_muscle	Leucine-rich repeat transmembrane protein FLRT3 || id:prot-a-1125	Penalised weighted median	3	0.0857403	0.0357219	0.0163855
SLC1A2_FUSION_muscle	Leucine-rich repeat transmembrane protein FLRT3 || id:prot-a-1125	Weighted median	3	0.0857403	0.0369677	0.0203771
SLC1A2_GTEx_Artery_Aorta	Leucine-rich repeat-containing protein 15 || id:prot-a-1784	Inverse variance weighted	2	0.130758	0.062996	0.0379255
SLC1A2_GTEx_Heart_Atrial_Appendage	Leucine-rich repeat-containing protein 15 || id:prot-a-1784	Wald ratio	1	0.158295	0.0788347	0.04465
SLC1A2_GTEx_Heart_Left_Ventricle	Leucine-rich repeat-containing protein 15 || id:prot-a-1784	Wald ratio	1	0.178832	0.0848147	0.0349874
SLC1A2_GTEx_Heart_Left_Ventricle	Leucine-rich repeat-containing protein 74A || id:prot-a-1790	Wald ratio	1	-0.174355	0.0848147	0.0398097
SLC1A2_CEREBELLUM_eQTL_MetaBrain	Leucine-rich repeat, immunoglobulin-like domain and transmembrane domain-containing protein 3 || id:prot-a-1772	Wald ratio	1	-0.149397	0.0736999	0.0426522
SLC1A2_FUSION_muscle	Leucine-rich repeat, immunoglobulin-like domain and transmembrane domain-containing protein 3 || id:prot-a-1772	Inverse variance weighted	3	0.069222	0.0314419	0.0276946
SLC1A2_FUSION_muscle	Leucine-rich repeat, immunoglobulin-like domain and transmembrane domain-containing protein 3 || id:prot-a-1772	Weighted median	3	0.0673953	0.0343283	0.049616
SLC1A2_GTEx_Artery_Aorta	Leucine-rich repeat, immunoglobulin-like domain and transmembrane domain-containing protein 3 || id:prot-a-1772	Inverse variance weighted	2	0.166963	0.0804964	0.0380642
SLC1A2_GTEx_Heart_Atrial_Appendage	Leucine-rich repeat, immunoglobulin-like domain and transmembrane domain-containing protein 3 || id:prot-a-1772	Wald ratio	1	0.17206	0.0788347	0.0290697
SLC1A2_GTEx_Heart_Left_Ventricle	Leucine-rich repeat, immunoglobulin-like domain and transmembrane domain-containing protein 3 || id:prot-a-1772	Wald ratio	1	0.232805	0.084566	0.00590625
SLC1A2_GTEx_Skin_Sun_Exposed_Lower_leg	Leucine-rich repeats and immunoglobulin-like domains protein 1 levels || id:ebi-a-GCST90010323	Wald ratio	1	0.248843	0.120865	0.039508
SLC1A2_GTEx_Pancreas	Leucylleucine || id:met-a-736	Wald ratio	1	-0.0125755	0.00435687	0.00389722
SLC1A2_GTEx_Skin_Sun_Exposed_Lower_leg	Leukemia inhibitory factor receptor || id:prot-a-1737	Wald ratio	1	0.218827	0.096494	0.0233429
SLC1A2_GTEx_Minor_Salivary_Gland	Leukocyte-specific transcript 1 protein || id:prot-a-1802	Wald ratio	1	-0.103713	0.052898	0.0499222
SLC1A2_GTEx_Pancreas	Leukocyte-specific transcript 1 protein || id:prot-a-1802	Wald ratio	1	-0.0538667	0.0248539	0.0302096
SLC1A2_GTEx_Stomach	Leukocyte-specific transcript 1 protein || id:prot-a-1802	Wald ratio	1	-0.174125	0.0888106	0.0499222
SLC1A2_GTEx_Skin_Sun_Exposed_Lower_leg	Leukotriene A-4 hydrolase || id:prot-a-1804	Wald ratio	1	-0.22233	0.096494	0.0212179
SLC1A2_FUSION_muscle	Lichen planus || id:finn-b-L12_LICHENPLANUS	Inverse variance weighted	3	0.0883533	0.0377848	0.01937
SLC1A2_GTEx_Heart_Left_Ventricle	Lichen planus || id:finn-b-L12_LICHENPLANUS	Wald ratio	1	0.217882	0.107449	0.0425829
SLC1A2_GTEx_Testis	Lichen planus || id:finn-b-L12_LICHENPLANUS	Wald ratio	1	0.3942	0.187205	0.0352292
SLC1A2_GTEx_Heart_Left_Ventricle	Lichen sclerosis_UKB00037	Wald ratio	1	0.460312	0.193021	0.0170891
SLC1A2_GTEx_Minor_Salivary_Gland	Lichen sclerosis_UKB00037	Wald ratio	1	-0.244791	0.121735	0.0443406
SLC1A2_GTEx_Muscle_Skeletal	Lichen sclerosis_UKB00037	Wald ratio	1	0.66734	0.315449	0.0343856
SLC1A2_GTEx_Pancreas	Lichen sclerosis_UKB00037	Wald ratio	1	-0.12007	0.0578621	0.0379761
SLC1A2_GTEx_Stomach	Lichen sclerosis_UKB00037	Wald ratio	1	-0.41098	0.20438	0.0443406
SLC1A2_METSIM_eQTL	Lichen sclerosis_UKB00037	Wald ratio	1	0.370446	0.175109	0.0343856
SLC1A2_GTEx_Skin_Sun_Exposed_Lower_leg	Lichen sclerosus et atrophicus || id:finn-b-L12_LICHENSCLERATROPH	Wald ratio	1	-0.428311	0.197951	0.0304861
SLC1A2_GTEx_Minor_Salivary_Gland	Ligand-dependent nuclear receptor corepressor-like protein || id:prot-a-1711	Wald ratio	1	0.11017	0.052898	0.0372807
SLC1A2_GTEx_Pancreas	Ligand-dependent nuclear receptor corepressor-like protein || id:prot-a-1711	Wald ratio	1	0.0540648	0.0248539	0.0296077
SLC1A2_GTEx_Stomach	Ligand-dependent nuclear receptor corepressor-like protein || id:prot-a-1711	Wald ratio	1	0.184964	0.0888106	0.0372807
SLC1A2_FUSION_muscle	Light smokers, at least 100 smokes in lifetime || id:ukb-b-8133	Inverse variance weighted	3	-0.00666655	0.00252437	0.00826916
SLC1A2_FUSION_muscle	Light smokers, at least 100 smokes in lifetime || id:ukb-b-8133	Penalised weighted median	3	-0.00701873	0.00273014	0.0101455
SLC1A2_FUSION_muscle	Light smokers, at least 100 smokes in lifetime || id:ukb-b-8133	Weighted median	3	-0.00701873	0.00291392	0.0160097
SLC1A2_GTEx_Minor_Salivary_Gland	Light smokers, at least 100 smokes in lifetime || id:ukb-b-8133	Wald ratio	1	0.0100426	0.00421812	0.0172738
SLC1A2_GTEx_Pancreas	Light smokers, at least 100 smokes in lifetime || id:ukb-b-8133	Wald ratio	1	0.00487317	0.00200532	0.0150937
SLC1A2_GTEx_Stomach	Light smokers, at least 100 smokes in lifetime || id:ukb-b-8133	Wald ratio	1	0.0168605	0.0070818	0.0172738
SLC1A2_Retinal_eQTL	Linoleate (18:2n6) || id:met-a-317	Wald ratio	1	-0.0117031	0.00529953	0.027221
SLC1A2_GTEx_Heart_Left_Ventricle	Lipase member N || id:prot-a-1753	Wald ratio	1	-0.236039	0.0848147	0.00538603
SLC1A2_CEREBELLUM_eQTL_MetaBrain	Lipocalin-1 || id:prot-a-1708	Wald ratio	1	-0.165176	0.0736999	0.0250136
SLC1A2_GTEx_Skin_Sun_Exposed_Lower_leg	Lipoprotein A || id:ukb-d-30790_raw	Wald ratio	1	1.24477	0.557942	0.0256808
SLC1A2_GTEx_Cells_Cultured_fibroblasts	Liver enzyme levels (alanine transaminase) || id:ebi-a-GCST90013405	Inverse variance weighted	2	0.00346243	0.00131855	0.00864113
SLC1A2_GTEx_Cells_Cultured_fibroblasts	Liver Inflammation Factor at baseline measurement rank-inverse normal transformed_UKB00058	Inverse variance weighted	2	0.303316	0.145574	0.0371985
SLC1A2_CEREBELLUM_eQTL_MetaBrain	Liver Proton density fat fraction at baseline measurement rank-inverse normal transformed_UKB00060	Wald ratio	1	0.135052	0.0633396	0.0329915
SLC1A2_GTEx_Heart_Left_Ventricle	Liver Proton density fat fraction at baseline measurement_UKB00059	Wald ratio	1	-0.942523	0.467879	0.0439613
SLC1A2_FUSION_muscle	Liver volume || id:ebi-a-GCST90016666	Penalised weighted median	3	-0.0234163	0.0098837	0.0178275
SLC1A2_FUSION_muscle	Liver volume || id:ebi-a-GCST90016666	Weighted median	3	-0.0228424	0.0104632	0.0290267
SLC1A2_GTEx_Adipose_Subcutaneous	Localized scleroderma [morphea] || id:finn-b-L12_LOCALSCLERODERMA	Wald ratio	1	-1.07849	0.457457	0.0183949
SLC1A2_GTEx_Artery_Aorta	Localized scleroderma [morphea] || id:finn-b-L12_LOCALSCLERODERMA	Inverse variance weighted	2	0.526987	0.225931	0.019674
SLC1A2_CEREBELLUM_eQTL_MetaBrain	Locus of control over disease || id:ebi-a-GCST90013455	Wald ratio	1	-0.209915	0.0766958	0.00620062
SLC1A2_GTEx_Adipose_Subcutaneous	Locus of control over disease || id:ebi-a-GCST90013455	Wald ratio	1	-0.278488	0.122887	0.023438
SLC1A2_GTEx_Heart_Atrial_Appendage	Locus of control over disease || id:ebi-a-GCST90013455	Wald ratio	1	-0.171121	0.0785219	0.0293107
SLC1A2_GTEx_Testis	Locus of control over disease || id:ebi-a-GCST90013455	Wald ratio	1	-0.265296	0.132113	0.044633
SLC1A2_GTEx_Artery_Aorta	Lon protease homolog, mitochondrial || id:prot-a-1761	Inverse variance weighted	2	0.124468	0.062996	0.0481772
SLC1A2_GTEx_Minor_Salivary_Gland	Low affinity immunoglobulin gamma Fc region receptor II-b levels || id:ebi-a-GCST90010138	Wald ratio	1	0.184852	0.087303	0.0342288
SLC1A2_GTEx_Pancreas	Low affinity immunoglobulin gamma Fc region receptor II-b levels || id:ebi-a-GCST90010138	Wald ratio	1	0.0966898	0.0414726	0.0197316
SLC1A2_GTEx_Stomach	Low affinity immunoglobulin gamma Fc region receptor II-b levels || id:ebi-a-GCST90010138	Wald ratio	1	0.310349	0.146573	0.0342288
SLC1A2_CEREBELLUM_eQTL_MetaBrain	Low affinity immunoglobulin gamma Fc region receptor III-B || id:prot-a-1076	Wald ratio	1	0.164976	0.0736999	0.0251896
SLC1A2_GTEx_Muscle_Skeletal	Low density lipoprotein cholesterol levels || id:ebi-a-GCST90002412	Wald ratio	1	0.0288024	0.010879	0.00810832
SLC1A2_METSIM_eQTL	Low density lipoprotein cholesterol levels || id:ebi-a-GCST90002412	Wald ratio	1	0.0159885	0.00603903	0.00810832
SLC1A2_FUSION_muscle	Low molecular weight phosphotyrosine protein phosphatase || id:prot-a-18	Inverse variance weighted	3	0.091762	0.031448	0.00352403
SLC1A2_FUSION_muscle	Low molecular weight phosphotyrosine protein phosphatase || id:prot-a-18	Penalised weighted median	3	0.104647	0.0354484	0.00315612
SLC1A2_FUSION_muscle	Low molecular weight phosphotyrosine protein phosphatase || id:prot-a-18	Weighted median	3	0.104647	0.0371854	0.0048898
SLC1A2_GTEx_Artery_Aorta	Low molecular weight phosphotyrosine protein phosphatase || id:prot-a-18	Inverse variance weighted	2	0.16842	0.062996	0.0075065
SLC1A2_GTEx_Heart_Atrial_Appendage	Low-density lipoprotein receptor || id:prot-a-1717	Wald ratio	1	0.173937	0.0788347	0.0273596
SLC1A2_GTEx_Artery_Aorta	Low-density lipoprotein receptor-related protein 11 levels || id:ebi-a-GCST90010324	Inverse variance weighted	2	0.214052	0.0935511	0.0221333
SLC1A2_CEREBELLUM_eQTL_MetaBrain	LRTI (critical care) || id:ieu-b-4974	Wald ratio	1	0.480444	0.176852	0.0065948
SLC1A2_GTEx_Skin_Sun_Exposed_Lower_leg	LRTI || id:ieu-b-4973	Wald ratio	1	-0.103344	0.0516472	0.0453957
SLC1A2_Retinal_eQTL	LRTI || id:ieu-b-4973	Wald ratio	1	-0.107298	0.0275936	0.000100858
SLC1A2_GTEx_Heart_Left_Ventricle	Lung adenocarcinoma || id:ieu-a-965	Wald ratio	1	0.19374	0.0973752	0.046632
SLC1A2_CEREBELLUM_eQTL_MetaBrain	Lung function (FEV1/FVC) || id:ebi-a-GCST007431	Wald ratio	1	-0.0321563	0.00699051	4.22491e-06
SLC1A2_FUSION_muscle	Lung function (FEV1/FVC) || id:ebi-a-GCST007431	Penalised weighted median	3	0.018867	0.00439943	1.79871e-05
SLC1A2_FUSION_muscle	Lung function (FEV1/FVC) || id:ebi-a-GCST007431	Weighted median	3	0.015472	0.00418985	0.000221862
SLC1A2_GTEx_Minor_Salivary_Gland	Lung function (FEV1/FVC) || id:ebi-a-GCST007431	Wald ratio	1	-0.0251995	0.00499824	4.61495e-07
SLC1A2_GTEx_Pancreas	Lung function (FEV1/FVC) || id:ebi-a-GCST007431	Wald ratio	1	-0.0121794	0.00237647	2.97538e-07
SLC1A2_GTEx_Stomach	Lung function (FEV1/FVC) || id:ebi-a-GCST007431	Wald ratio	1	-0.0423074	0.00839155	4.61495e-07
SLC1A2_GTEx_Testis	Lung function (FEV1/FVC) || id:ebi-a-GCST007431	Wald ratio	1	0.0459989	0.0128369	0.000339237
SLC1A2_Retinal_eQTL	Lung function (FEV1/FVC) || id:ebi-a-GCST007431	Wald ratio	1	0.0139113	0.00529953	0.0086649
SLC1A2_Retinal_eQTL	Lung function (FVC) || id:ebi-a-GCST007429	Wald ratio	1	0.0101574	0.00507872	0.0455003
SLC1A2_GTEx_Skin_Sun_Exposed_Lower_leg	Ly6/PLAUR domain-containing protein 3 || id:prot-a-1817	Wald ratio	1	-0.307876	0.096494	0.00141968
SLC1A2_GTEx_Testis	Ly6/PLAUR domain-containing protein 3 || id:prot-a-1817	Wald ratio	1	0.359433	0.137462	0.00892834
SLC1A2_GTEx_Testis	Lymphangioleiomyomatosis (sporadic) || id:ebi-a-GCST008311	Wald ratio	1	1.32228	0.513909	0.0100825
SLC1A2_GTEx_Adipose_Subcutaneous	Lymphocyte Absolute Count || id:ebi-a-GCST90001601	Wald ratio	1	-0.278213	0.116591	0.0170221
SLC1A2_GTEx_Minor_Salivary_Gland	Lymphocyte activation gene 3 protein || id:prot-a-1693	Wald ratio	1	-0.111003	0.052898	0.0358676
SLC1A2_GTEx_Pancreas	Lymphocyte activation gene 3 protein || id:prot-a-1693	Wald ratio	1	-0.055253	0.0248539	0.0262085
SLC1A2_GTEx_Stomach	Lymphocyte activation gene 3 protein || id:prot-a-1693	Wald ratio	1	-0.186362	0.0888106	0.0358676
SLC1A2_GTEx_Testis	Lymphocyte antigen 6 complex locus protein G6c || id:prot-a-1810	Wald ratio	1	0.346596	0.137462	0.0116889
SLC1A2_FUSION_muscle	Lymphocyte antigen 6 complex locus protein G6d || id:prot-a-1811	Penalised weighted median	3	0.0699697	0.034472	0.0423813
SLC1A2_GTEx_Cells_Cultured_fibroblasts	Lymphocyte percentage of white cells || id:ebi-a-GCST004632	Inverse variance weighted	2	-0.025761	0.0120986	0.0332326
SLC1A2_CEREBELLUM_eQTL_MetaBrain	Lymphoid leukaemia (all cancers excluded) || id:finn-b-CD2_LYMPHOID_LEUKAEMIA_EXALLC	Wald ratio	1	-0.324759	0.162779	0.0460328
SLC1A2_CEREBELLUM_eQTL_MetaBrain	Lymphoid leukaemia || id:finn-b-CD2_LYMPHOID_LEUKAEMIA	Wald ratio	1	-0.326357	0.162379	0.0444481
SLC1A2_GTEx_Testis	Lymphotactin || id:prot-a-3236	Wald ratio	1	-0.31183	0.137462	0.0232998
SLC1A2_GTEx_Adipose_Subcutaneous	Lymphotoxin-alpha || id:prot-a-1803	Wald ratio	1	-0.267216	0.125361	0.0330415
SLC1A2_GTEx_Adipose_Subcutaneous	LysM and putative peptidoglycan-binding domain-containing protein 3 || id:prot-a-1819	Wald ratio	1	-0.257869	0.125636	0.0401195
SLC1A2_GTEx_Skin_Sun_Exposed_Lower_leg	Lysophosphatidic acid phosphatase type 6 levels || id:ebi-a-GCST90010277	Wald ratio	1	0.280946	0.120423	0.0196485
SLC1A2_GTEx_Testis	Lysophosphatidic acid phosphatase type 6 levels || id:ebi-a-GCST90010277	Wald ratio	1	-0.447648	0.22239	0.0441253
SLC1A2_GTEx_Adipose_Subcutaneous	Lysophospholipase-like protein 1 || id:prot-a-1818	Wald ratio	1	0.276838	0.125636	0.0275594
SLC1A2_GTEx_Heart_Atrial_Appendage	Lysosomal acid phosphatase || id:prot-a-19	Wald ratio	1	0.217734	0.0788347	0.00574652
SLC1A2_GTEx_Testis	Lysosomal Pro-X carboxypeptidase || id:prot-a-2356	Wald ratio	1	-0.346061	0.137462	0.0118188
SLC1A2_GTEx_Adipose_Subcutaneous	Lysozyme g-like protein 1 || id:prot-a-1814	Wald ratio	1	-0.293333	0.125361	0.0192883
SLC1A2_FUSION_muscle	Lysozyme-like protein 2 || id:prot-a-1822	Inverse variance weighted	3	0.0792863	0.031448	0.011696
SLC1A2_FUSION_muscle	Lysozyme-like protein 2 || id:prot-a-1822	Penalised weighted median	3	0.0842715	0.0362321	0.0200249
SLC1A2_FUSION_muscle	Lysozyme-like protein 2 || id:prot-a-1822	Weighted median	3	0.0842715	0.0362202	0.0199841
SLC1A2_CEREBELLUM_eQTL_MetaBrain	M-phase inducer phosphatase 2 || id:prot-a-472	Wald ratio	1	0.149597	0.0736999	0.0423758
SLC1A2_GTEx_Minor_Salivary_Gland	M-phase inducer phosphatase 2 || id:prot-a-472	Wald ratio	1	-0.124748	0.052898	0.0183604
SLC1A2_GTEx_Pancreas	M-phase inducer phosphatase 2 || id:prot-a-472	Wald ratio	1	-0.0531736	0.0248539	0.0323999
SLC1A2_GTEx_Skin_Sun_Exposed_Lower_leg	M-phase inducer phosphatase 2 || id:prot-a-472	Wald ratio	1	-0.276344	0.096494	0.00418536
SLC1A2_GTEx_Stomach	M-phase inducer phosphatase 2 || id:prot-a-472	Wald ratio	1	-0.209439	0.0888106	0.0183604
SLC1A2_Retinal_eQTL	Macrophage colony-stimulating factor 1 || id:prot-a-680	Wald ratio	1	0.16009	0.0558659	0.00416203
SLC1A2_GTEx_Heart_Atrial_Appendage	Macrophage colony-stimulating factor 1 levels || id:ebi-a-GCST90012018	Wald ratio	1	0.0869685	0.0353505	0.0138869
SLC1A2_GTEx_Skin_Sun_Exposed_Lower_leg	Macrophage inflammatory protein 1a levels || id:ebi-a-GCST004434	Wald ratio	1	0.209776	0.102917	0.0415202
SLC1A2_GTEx_Skin_Sun_Exposed_Lower_leg	Macrophage inflammatory protein 1b levels || id:ebi-a-GCST004433	Wald ratio	1	0.165251	0.0668597	0.0134504
SLC1A2_CEREBELLUM_eQTL_MetaBrain	Macrophage migration inhibitory factor || id:prot-a-1900	Wald ratio	1	0.193537	0.0736999	0.00863907
SLC1A2_GTEx_Testis	Macrophage migration inhibitory factor || id:prot-a-1900	Wald ratio	1	0.318783	0.137462	0.0203914
SLC1A2_GTEx_Adipose_Subcutaneous	Macrophage Migration Inhibitory Factor levels || id:ebi-a-GCST004423	Wald ratio	1	0.220206	0.105017	0.0360061
SLC1A2_Retinal_eQTL	Macrophage Migration Inhibitory Factor levels || id:ebi-a-GCST004423	Wald ratio	1	-0.129618	0.0529953	0.0144518
SLC1A2_GTEx_Artery_Aorta	Macrophage receptor MARCO levels || id:ebi-a-GCST90010150	Inverse variance weighted	2	0.217886	0.108091	0.0438253
SLC1A2_GTEx_Heart_Atrial_Appendage	Macrophage scavenger receptor types I and II || id:prot-a-1951	Wald ratio	1	-0.171434	0.0788347	0.0296599
SLC1A2_GTEx_Heart_Left_Ventricle	Macrophage scavenger receptor types I and II || id:prot-a-1951	Wald ratio	1	-0.223105	0.0848147	0.00852597
SLC1A2_FUSION_muscle	Macular cyst || id:finn-b-MACULAR_CYST	Inverse variance weighted	3	0.273444	0.124453	0.0280083
SLC1A2_FUSION_muscle	Macular cyst || id:finn-b-MACULAR_CYST	Penalised weighted median	3	0.289785	0.146244	0.0475338
SLC1A2_FUSION_muscle	Macular cyst || id:finn-b-MACULAR_CYST	Weighted median	3	0.289785	0.144059	0.0442656
SLC1A2_FUSION_muscle	Macular pucker || id:finn-b-MACULAR_PUCKER	Inverse variance weighted	3	0.139979	0.0515779	0.00664912
SLC1A2_GTEx_Artery_Aorta	Magnesium || id:ukb-b-7372	Inverse variance weighted	2	0.0265164	0.0134784	0.0491457
SLC1A2_Retinal_eQTL	Magnesium || id:ukb-b-7372	Wald ratio	1	-0.0234319	0.011885	0.0486604
SLC1A2_Retinal_eQTL	Major anomalies of jaw size || id:finn-b-K11_MAJOR_ANOMALI_JAW_SIZE	Wald ratio	1	-0.350653	0.171131	0.040459
SLC1A2_GTEx_Muscle_Skeletal	Major Depressive Disorder || id:ieu-a-1188	Wald ratio	1	0.15092	0.0457262	0.000965081
SLC1A2_METSIM_eQTL	Major Depressive Disorder || id:ieu-a-1188	Wald ratio	1	0.0837771	0.025383	0.000965081
SLC1A2_GTEx_Adipose_Subcutaneous	Major prion protein || id:prot-a-2379	Wald ratio	1	0.270241	0.125636	0.0314774
SLC1A2_GTEx_Adipose_Subcutaneous	Malate dehydrogenase, cytoplasmic || id:prot-a-1870	Wald ratio	1	-0.287285	0.125361	0.0219249
SLC1A2_GTEx_Minor_Salivary_Gland	Malate dehydrogenase, cytoplasmic || id:prot-a-1870	Wald ratio	1	0.143283	0.0526898	0.00654069
SLC1A2_GTEx_Pancreas	Malate dehydrogenase, cytoplasmic || id:prot-a-1870	Wald ratio	1	0.0645608	0.0248539	0.00938752
SLC1A2_GTEx_Stomach	Malate dehydrogenase, cytoplasmic || id:prot-a-1870	Wald ratio	1	0.240558	0.0884609	0.00654069
SLC1A2_GTEx_Minor_Salivary_Gland	Malectin || id:prot-a-1904	Wald ratio	1	0.109961	0.052898	0.0376412
SLC1A2_GTEx_Pancreas	Malectin || id:prot-a-1904	Wald ratio	1	0.0487177	0.0248539	0.0499772
SLC1A2_GTEx_Stomach	Malectin || id:prot-a-1904	Wald ratio	1	0.184614	0.0888106	0.0376412
SLC1A2_GTEx_Artery_Aorta	Malignant immunoproliferative diseases (all cancers excluded) || id:finn-b-CD2_IMMUNOPROLIFERATIVE_EXALLC	Inverse variance weighted	2	0.579634	0.295173	0.0495635
SLC1A2_GTEx_Heart_Left_Ventricle	Malignant immunoproliferative diseases (all cancers excluded) || id:finn-b-CD2_IMMUNOPROLIFERATIVE_EXALLC	Wald ratio	1	0.953606	0.422581	0.0240317
SLC1A2_GTEx_Heart_Left_Ventricle	Malignant immunoproliferative diseases || id:finn-b-CD2_IMMUNOPROLIFERATIVE	Wald ratio	1	1.04688	0.439992	0.0173451
SLC1A2_GTEx_Heart_Left_Ventricle	Malignant neoplasm || id:finn-b-C3_CANCER	Wald ratio	1	-0.061186	0.0283545	0.030936
SLC1A2_GTEx_Heart_Left_Ventricle	Malignant neoplasm of bladder (all cancers excluded) || id:finn-b-C3_BLADDER_EXALLC	Wald ratio	1	-0.327817	0.139036	0.0183845
SLC1A2_GTEx_Heart_Left_Ventricle	Malignant neoplasm of bladder || id:finn-b-C3_BLADDER	Wald ratio	1	-0.316127	0.137793	0.0217776
SLC1A2_GTEx_Heart_Atrial_Appendage	Malignant neoplasm of bone and articular cartilage (all cancers excluded) || id:finn-b-C3_BONE_CARTILAGE_EXALLC	Wald ratio	1	0.974485	0.416072	0.0191753
SLC1A2_GTEx_Heart_Atrial_Appendage	Malignant neoplasm of bone and articular cartilage || id:finn-b-C3_BONE_CARTILAGE	Wald ratio	1	0.976675	0.415447	0.0187279
SLC1A2_FUSION_muscle	Malignant neoplasm of brain (all cancers excluded) || id:finn-b-C3_BRAIN_EXALLC	Inverse variance weighted	3	-0.151148	0.0748325	0.0434028
SLC1A2_FUSION_muscle	Malignant neoplasm of brain || id:finn-b-C3_BRAIN	Inverse variance weighted	3	-0.150548	0.0747451	0.043994
SLC1A2_GTEx_Skin_Sun_Exposed_Lower_leg	Malignant neoplasm of breast (all cancers excluded) || id:finn-b-C3_BREAST_EXALLC	Wald ratio	1	-0.154011	0.0783922	0.0494584
SLC1A2_GTEx_Skin_Sun_Exposed_Lower_leg	Malignant neoplasm of breast || id:finn-b-C3_BREAST	Wald ratio	1	-0.15839	0.0762025	0.0376593
SLC1A2_GTEx_Heart_Left_Ventricle	Malignant neoplasm of breast, HER-negative || id:finn-b-C3_BREAST_HERNEG	Wald ratio	1	0.186045	0.084566	0.0278069
SLC1A2_CEREBELLUM_eQTL_MetaBrain	Malignant neoplasm of breast, HER-positive (all cancers excluded) || id:finn-b-C3_BREAST_HERPLUS_EXALLC	Wald ratio	1	0.150995	0.0683072	0.0270687
SLC1A2_CEREBELLUM_eQTL_MetaBrain	Malignant neoplasm of breast, HER-positive || id:finn-b-C3_BREAST_HERPLUS	Wald ratio	1	0.150396	0.0673086	0.0254554
SLC1A2_GTEx_Adipose_Subcutaneous	Malignant neoplasm of bronchus and lung (all cancers excluded) || id:finn-b-C3_BRONCHUS_LUNG_EXALLC	Wald ratio	1	0.35134	0.155326	0.0237007
SLC1A2_GTEx_Adipose_Subcutaneous	Malignant neoplasm of bronchus and lung || id:finn-b-C3_BRONCHUS_LUNG	Wald ratio	1	0.363162	0.154227	0.0185365
SLC1A2_CEREBELLUM_eQTL_MetaBrain	Malignant neoplasm of cervix uteri (all cancers excluded) || id:finn-b-C3_CERVIX_UTERI_EXALLC	Wald ratio	1	0.204722	0.104059	0.0491405
SLC1A2_GTEx_Heart_Atrial_Appendage	Malignant neoplasm of corpus uteri (all cancers excluded) || id:finn-b-C3_CORPUS_UTERI_EXALLC	Wald ratio	1	-0.357259	0.143592	0.0128457
SLC1A2_GTEx_Heart_Left_Ventricle	Malignant neoplasm of corpus uteri (all cancers excluded) || id:finn-b-C3_CORPUS_UTERI_EXALLC	Wald ratio	1	-0.351944	0.143513	0.0141931
SLC1A2_GTEx_Muscle_Skeletal	Malignant neoplasm of corpus uteri (all cancers excluded) || id:finn-b-C3_CORPUS_UTERI_EXALLC	Wald ratio	1	-0.640976	0.257362	0.012754
SLC1A2_METSIM_eQTL	Malignant neoplasm of corpus uteri (all cancers excluded) || id:finn-b-C3_CORPUS_UTERI_EXALLC	Wald ratio	1	-0.355812	0.142864	0.012754
SLC1A2_GTEx_Heart_Atrial_Appendage	Malignant neoplasm of corpus uteri || id:finn-b-C3_CORPUS_UTERI	Wald ratio	1	-0.335986	0.141715	0.0177467
SLC1A2_GTEx_Heart_Left_Ventricle	Malignant neoplasm of corpus uteri || id:finn-b-C3_CORPUS_UTERI	Wald ratio	1	-0.326325	0.141524	0.0211218
SLC1A2_GTEx_Muscle_Skeletal	Malignant neoplasm of corpus uteri || id:finn-b-C3_CORPUS_UTERI	Wald ratio	1	-0.596464	0.254124	0.0189185
SLC1A2_METSIM_eQTL	Malignant neoplasm of corpus uteri || id:finn-b-C3_CORPUS_UTERI	Wald ratio	1	-0.331103	0.141067	0.0189185
SLC1A2_GTEx_Muscle_Skeletal	Malignant neoplasm of endocrine gland (all cancers excluded) || id:finn-b-C3_ENDOCRINE_EXALLC	Wald ratio	1	-0.578659	0.25291	0.0221375
SLC1A2_METSIM_eQTL	Malignant neoplasm of endocrine gland (all cancers excluded) || id:finn-b-C3_ENDOCRINE_EXALLC	Wald ratio	1	-0.321219	0.140393	0.0221375
SLC1A2_GTEx_Muscle_Skeletal	Malignant neoplasm of endocrine gland || id:finn-b-C3_ENDOCRINE	Wald ratio	1	-0.55438	0.25291	0.0283795
SLC1A2_METSIM_eQTL	Malignant neoplasm of endocrine gland || id:finn-b-C3_ENDOCRINE	Wald ratio	1	-0.307741	0.140393	0.0283795
SLC1A2_GTEx_Minor_Salivary_Gland	Malignant neoplasm of heart, mediastinum and pleura (all cancers excluded) || id:finn-b-C3_HEART_MEDIASTINUM_PLEURA_EXALLC	Wald ratio	1	-0.645398	0.304268	0.0339092
SLC1A2_GTEx_Pancreas	Malignant neoplasm of heart, mediastinum and pleura (all cancers excluded) || id:finn-b-C3_HEART_MEDIASTINUM_PLEURA_EXALLC	Wald ratio	1	-0.308446	0.144569	0.0328787
SLC1A2_GTEx_Stomach	Malignant neoplasm of heart, mediastinum and pleura (all cancers excluded) || id:finn-b-C3_HEART_MEDIASTINUM_PLEURA_EXALLC	Wald ratio	1	-1.08356	0.510836	0.0339092
SLC1A2_GTEx_Minor_Salivary_Gland	Malignant neoplasm of heart, mediastinum and pleura || id:finn-b-C3_HEART_MEDIASTINUM_PLEURA	Wald ratio	1	-0.637484	0.304893	0.0365418
SLC1A2_GTEx_Pancreas	Malignant neoplasm of heart, mediastinum and pleura || id:finn-b-C3_HEART_MEDIASTINUM_PLEURA	Wald ratio	1	-0.304783	0.144866	0.0353875
SLC1A2_GTEx_Stomach	Malignant neoplasm of heart, mediastinum and pleura || id:finn-b-C3_HEART_MEDIASTINUM_PLEURA	Wald ratio	1	-1.07027	0.511885	0.0365418
SLC1A2_GTEx_Skin_Sun_Exposed_Lower_leg	Malignant neoplasm of larynx (all cancers excluded) || id:finn-b-C3_LARYNX_EXALLC	Wald ratio	1	0.998953	0.463346	0.0310872
SLC1A2_GTEx_Skin_Sun_Exposed_Lower_leg	Malignant neoplasm of larynx || id:finn-b-C3_LARYNX	Wald ratio	1	0.993698	0.46247	0.0316602
SLC1A2_GTEx_Testis	Malignant neoplasm of lip, oral cavity and pharynx (all cancers excluded) || id:finn-b-C3_LIP_ORAL_PHARYNX_EXALLC	Wald ratio	1	-1.69501	0.696937	0.0150124
SLC1A2_GTEx_Testis	Malignant neoplasm of lip, oral cavity and pharynx || id:finn-b-C3_LIP_ORAL_PHARYNX	Wald ratio	1	-1.6827	0.695332	0.0155205
SLC1A2_GTEx_Adipose_Subcutaneous	Malignant neoplasm of oesophagus (all cancers excluded) || id:finn-b-C3_OESOPHAGUS_EXALLC	Wald ratio	1	-0.923162	0.412646	0.0252749
SLC1A2_GTEx_Adipose_Subcutaneous	Malignant neoplasm of oesophagus || id:finn-b-C3_OESOPHAGUS	Wald ratio	1	-0.924261	0.408522	0.0236696
SLC1A2_CEREBELLUM_eQTL_MetaBrain	Malignant neoplasm of pancreas (all cancers excluded) || id:finn-b-C3_PANCREAS_EXALLC	Wald ratio	1	-0.416634	0.171168	0.01493
SLC1A2_GTEx_Adipose_Subcutaneous	Malignant neoplasm of pancreas (all cancers excluded) || id:finn-b-C3_PANCREAS_EXALLC	Wald ratio	1	-0.524536	0.253471	0.0385072
SLC1A2_CEREBELLUM_eQTL_MetaBrain	Malignant neoplasm of pancreas || id:finn-b-C3_PANCREAS	Wald ratio	1	-0.418232	0.170968	0.0144346
SLC1A2_GTEx_Adipose_Subcutaneous	Malignant neoplasm of pancreas || id:finn-b-C3_PANCREAS	Wald ratio	1	-0.51189	0.253196	0.0432057
SLC1A2_GTEx_Heart_Atrial_Appendage	Malignant neoplasm of skin (all cancers excluded) || id:finn-b-C3_SKIN_EXALLC	Wald ratio	1	-0.108867	0.0506795	0.031702
SLC1A2_GTEx_Heart_Left_Ventricle	Malignant neoplasm of skin (all cancers excluded) || id:finn-b-C3_SKIN_EXALLC	Wald ratio	1	-0.134062	0.0507396	0.00823799
SLC1A2_GTEx_Muscle_Skeletal	Malignant neoplasm of skin (all cancers excluded) || id:finn-b-C3_SKIN_EXALLC	Wald ratio	1	-0.20678	0.0910478	0.0231403
SLC1A2_GTEx_Testis	Malignant neoplasm of skin (all cancers excluded) || id:finn-b-C3_SKIN_EXALLC	Wald ratio	1	-0.195763	0.0882537	0.0265424
SLC1A2_METSIM_eQTL	Malignant neoplasm of skin (all cancers excluded) || id:finn-b-C3_SKIN_EXALLC	Wald ratio	1	-0.114785	0.0505415	0.0231403
SLC1A2_GTEx_Heart_Atrial_Appendage	Malignant neoplasm of skin || id:finn-b-C3_SKIN	Wald ratio	1	-0.0979178	0.0494281	0.0475899
SLC1A2_GTEx_Heart_Left_Ventricle	Malignant neoplasm of skin || id:finn-b-C3_SKIN	Wald ratio	1	-0.11292	0.0497447	0.0232076
SLC1A2_GTEx_Muscle_Skeletal	Malignant neoplasm of skin || id:finn-b-C3_SKIN	Wald ratio	1	-0.192212	0.0890245	0.0308431
SLC1A2_GTEx_Testis	Malignant neoplasm of skin || id:finn-b-C3_SKIN	Wald ratio	1	-0.196298	0.0861142	0.0226372
SLC1A2_METSIM_eQTL	Malignant neoplasm of skin || id:finn-b-C3_SKIN	Wald ratio	1	-0.106699	0.0494183	0.0308431
SLC1A2_GTEx_Muscle_Skeletal	Malignant neoplasm of thyroid gland (all cancers excluded) || id:finn-b-C3_THYROID_GLAND_EXALLC	Wald ratio	1	-0.652307	0.263432	0.0132793
SLC1A2_METSIM_eQTL	Malignant neoplasm of thyroid gland (all cancers excluded) || id:finn-b-C3_THYROID_GLAND_EXALLC	Wald ratio	1	-0.362102	0.146233	0.0132793
SLC1A2_GTEx_Muscle_Skeletal	Malignant neoplasm of thyroid gland || id:finn-b-C3_THYROID_GLAND	Wald ratio	1	-0.626409	0.263432	0.0174125
SLC1A2_METSIM_eQTL	Malignant neoplasm of thyroid gland || id:finn-b-C3_THYROID_GLAND	Wald ratio	1	-0.347725	0.146233	0.0174125
SLC1A2_GTEx_Testis	Malignant non-melanoma skin cancer || id:ieu-b-4959	Wald ratio	1	-0.0075175	0.00292259	0.0101052
SLC1A2_GTEx_Minor_Salivary_Gland	Malignant T-cell-amplified sequence 1 || id:prot-a-1869	Wald ratio	1	0.103922	0.052898	0.0494644
SLC1A2_GTEx_Stomach	Malignant T-cell-amplified sequence 1 || id:prot-a-1869	Wald ratio	1	0.174474	0.0888106	0.0494644
SLC1A2_GTEx_Artery_Aorta	Malonyl-CoA decarboxylase, mitochondrial || id:prot-a-1907	Inverse variance weighted	2	0.139529	0.062996	0.0267681
SLC1A2_FUSION_muscle	Maltreatment syndromes || id:finn-b-ST19_MALTR_SYNDR	Inverse variance weighted	3	-0.17423	0.0618822	0.00487007
SLC1A2_FUSION_muscle	Maltreatment syndromes || id:finn-b-ST19_MALTR_SYNDR	Penalised weighted median	3	-0.176389	0.0713534	0.0134342
SLC1A2_FUSION_muscle	Maltreatment syndromes || id:finn-b-ST19_MALTR_SYNDR	Weighted median	3	-0.176389	0.0722484	0.0146294
SLC1A2_GTEx_Minor_Salivary_Gland	Manic episode || id:finn-b-F5_MANIA	Wald ratio	1	0.294063	0.12808	0.0216796
SLC1A2_GTEx_Pancreas	Manic episode || id:finn-b-F5_MANIA	Wald ratio	1	0.137835	0.0608971	0.0236101
SLC1A2_GTEx_Stomach	Manic episode || id:finn-b-F5_MANIA	Wald ratio	1	0.493703	0.215033	0.0216796
SLC1A2_CEREBELLUM_eQTL_MetaBrain	Mannitol || id:met-a-376	Wald ratio	1	-0.10286	0.0453384	0.0232852
SLC1A2_Retinal_eQTL	Mannitol || id:met-a-376	Wald ratio	1	0.081922	0.0200941	4.56356e-05
SLC1A2_GTEx_Adipose_Subcutaneous	Mannose || id:met-a-314	Wald ratio	1	-0.028866	0.0131959	0.028706
SLC1A2_FUSION_muscle	Mannosyl-oligosaccharide 1,2-alpha-mannosidase IA || id:prot-a-1832	Inverse variance weighted	3	0.0825332	0.0386596	0.0327717
SLC1A2_FUSION_muscle	Mannosyl-oligosaccharide 1,2-alpha-mannosidase IA || id:prot-a-1832	Penalised weighted median	3	0.0889107	0.036566	0.0150359
SLC1A2_FUSION_muscle	Mannosyl-oligosaccharide 1,2-alpha-mannosidase IA || id:prot-a-1832	Weighted median	3	0.0889107	0.0380215	0.0193647
SLC1A2_GTEx_Adipose_Subcutaneous	Mannosyl-oligosaccharide 1,2-alpha-mannosidase IA || id:prot-a-1832	Wald ratio	1	0.284261	0.125636	0.0236615
SLC1A2_GTEx_Muscle_Skeletal	MAP kinase-activated protein kinase 3 || id:prot-a-1852	Wald ratio	1	0.371475	0.137988	0.00710075
SLC1A2_GTEx_Testis	MAP kinase-activated protein kinase 3 || id:prot-a-1852	Wald ratio	1	0.379758	0.137462	0.00573349
SLC1A2_METSIM_eQTL	MAP kinase-activated protein kinase 3 || id:prot-a-1852	Wald ratio	1	0.206209	0.0765984	0.00710075
SLC1A2_GTEx_Minor_Salivary_Gland	MAP kinase-activated protein kinase 5 || id:prot-a-1853	Wald ratio	1	-0.112252	0.052898	0.0338338
SLC1A2_GTEx_Pancreas	MAP kinase-activated protein kinase 5 || id:prot-a-1853	Wald ratio	1	-0.0516883	0.0248539	0.0375548
SLC1A2_GTEx_Stomach	MAP kinase-activated protein kinase 5 || id:prot-a-1853	Wald ratio	1	-0.18846	0.0888106	0.0338338
SLC1A2_GTEx_Heart_Atrial_Appendage	MAP kinase-activated protein kinase 5 || id:prot-a-1854	Wald ratio	1	-0.233063	0.0788347	0.00311304
SLC1A2_GTEx_Testis	MAP kinase-activated protein kinase 5 || id:prot-a-1854	Wald ratio	1	-0.392595	0.137462	0.00428973
SLC1A2_CEREBELLUM_eQTL_MetaBrain	Margarate (17:0) || id:met-a-321	Wald ratio	1	-0.0277623	0.0131821	0.0351991
SLC1A2_CEREBELLUM_eQTL_MetaBrain	Marginal zone B- and B1-cell-specific protein || id:prot-a-2165	Wald ratio	1	0.158585	0.0736999	0.0314161
SLC1A2_GTEx_Heart_Atrial_Appendage	Marginal zone B- and B1-cell-specific protein || id:prot-a-2165	Wald ratio	1	0.200528	0.0788347	0.0109701
SLC1A2_GTEx_Testis	Marginal zone B- and B1-cell-specific protein || id:prot-a-2165	Wald ratio	1	0.294179	0.137462	0.0323485
SLC1A2_CEREBELLUM_eQTL_MetaBrain	Maspardin || id:prot-a-2815	Wald ratio	1	0.170968	0.0736999	0.0203526
SLC1A2_GTEx_Artery_Aorta	Maspardin || id:prot-a-2815	Inverse variance weighted	2	0.141315	0.062996	0.0248821
SLC1A2_GTEx_Cells_Cultured_fibroblasts	Mast cell-expressed membrane protein 1 || id:prot-a-1865	Inverse variance weighted	2	0.168357	0.0840529	0.0451785
SLC1A2_GTEx_Skin_Sun_Exposed_Lower_leg	Mast cell-expressed membrane protein 1 || id:prot-a-1865	Wald ratio	1	-0.198535	0.096494	0.0396392
SLC1A2_GTEx_Heart_Atrial_Appendage	Mast/stem cell growth factor receptor Kit || id:prot-a-1652	Wald ratio	1	0.154854	0.0788347	0.049497
SLC1A2_GTEx_Cells_Cultured_fibroblasts	Matrilin-2 || id:prot-a-1857	Inverse variance weighted	2	-0.200165	0.0840529	0.0172464
SLC1A2_GTEx_Minor_Salivary_Gland	Matrilin-3 || id:prot-a-1858	Wald ratio	1	-0.10767	0.052898	0.0418073
SLC1A2_GTEx_Muscle_Skeletal	Matrilin-3 || id:prot-a-1858	Wald ratio	1	-0.309158	0.137988	0.0250605
SLC1A2_GTEx_Skin_Sun_Exposed_Lower_leg	Matrilin-3 || id:prot-a-1858	Wald ratio	1	-0.192988	0.0966399	0.0458275
SLC1A2_GTEx_Stomach	Matrilin-3 || id:prot-a-1858	Wald ratio	1	-0.180768	0.0888106	0.0418073
SLC1A2_METSIM_eQTL	Matrilin-3 || id:prot-a-1858	Wald ratio	1	-0.171616	0.0765984	0.0250605
SLC1A2_GTEx_Heart_Atrial_Appendage	Matrilin-4 || id:prot-a-1859	Wald ratio	1	0.157982	0.0788347	0.0450735
SLC1A2_Retinal_eQTL	Matrilysin || id:prot-a-1919	Wald ratio	1	0.120123	0.0558659	0.0315396
SLC1A2_Retinal_eQTL	Matrix extracellular phosphoglycoprotein || id:prot-a-1880	Wald ratio	1	0.115706	0.0558659	0.0383451
SLC1A2_GTEx_Minor_Salivary_Gland	Matrix metalloproteinase-10 levels || id:ebi-a-GCST90000488	Wald ratio	1	0.235375	0.0977364	0.0160284
SLC1A2_GTEx_Pancreas	Matrix metalloproteinase-10 levels || id:ebi-a-GCST90000488	Wald ratio	1	0.11113	0.0463511	0.0165045
SLC1A2_GTEx_Stomach	Matrix metalloproteinase-10 levels || id:ebi-a-GCST90000488	Wald ratio	1	0.395172	0.16409	0.0160284
SLC1A2_CEREBELLUM_eQTL_MetaBrain	Matrix metalloproteinase-10 levels || id:ebi-a-GCST90012050	Wald ratio	1	-0.0665097	0.0333547	0.0461507
SLC1A2_FUSION_muscle	Matrix metalloproteinase-10 levels || id:ebi-a-GCST90012050	Inverse variance weighted	3	0.0340944	0.0145509	0.0191233
SLC1A2_FUSION_muscle	Matrix metalloproteinase-10 levels || id:ebi-a-GCST90012050	Penalised weighted median	3	0.034723	0.0157792	0.027768
SLC1A2_FUSION_muscle	Matrix metalloproteinase-10 levels || id:ebi-a-GCST90012050	Weighted median	3	0.034723	0.0158764	0.0287367
SLC1A2_GTEx_Cells_Cultured_fibroblasts	Matrix metalloproteinase-10 levels || id:ebi-a-GCST90012050	Inverse variance weighted	2	0.0830085	0.0392951	0.0346489
SLC1A2_FUSION_muscle	Matrix metalloproteinase-12 levels || id:ebi-a-GCST90012070	Inverse variance weighted	3	0.0341404	0.0157917	0.0306236
SLC1A2_FUSION_muscle	Matrix metalloproteinase-12 levels || id:ebi-a-GCST90012070	Penalised weighted median	3	0.0435694	0.0153707	0.00458872
SLC1A2_FUSION_muscle	Matrix metalloproteinase-12 levels || id:ebi-a-GCST90012070	Weighted median	3	0.0435694	0.016279	0.00744151
SLC1A2_GTEx_Muscle_Skeletal	Matrix metalloproteinase-14 || id:prot-a-1914	Wald ratio	1	-0.295399	0.137988	0.0322932
SLC1A2_METSIM_eQTL	Matrix metalloproteinase-14 || id:prot-a-1914	Wald ratio	1	-0.163979	0.0765984	0.0322932
SLC1A2_GTEx_Heart_Left_Ventricle	Matrix metalloproteinase-17 || id:prot-a-1917	Wald ratio	1	-0.182563	0.0848147	0.0313586
SLC1A2_GTEx_Skin_Sun_Exposed_Lower_leg	Matrix metalloproteinase-17 || id:prot-a-1917	Wald ratio	1	-0.251673	0.096494	0.00910279
SLC1A2_CEREBELLUM_eQTL_MetaBrain	Matrix metalloproteinase-3 levels || id:ebi-a-GCST90012027	Wald ratio	1	-0.0661102	0.0269634	0.0142123
SLC1A2_GTEx_Testis	Matrix metalloproteinase-9 || id:prot-a-1921	Wald ratio	1	0.354619	0.137462	0.00988671
SLC1A2_FUSION_muscle	Mature T/NK-cell lymphomas (all cancers excluded) || id:finn-b-CD2_TNK_LYMPHOMA_EXALLC	Inverse variance weighted	3	0.353032	0.129975	0.00660448
SLC1A2_FUSION_muscle	Mature T/NK-cell lymphomas (all cancers excluded) || id:finn-b-CD2_TNK_LYMPHOMA_EXALLC	Penalised weighted median	3	0.38211	0.155162	0.0137916
SLC1A2_FUSION_muscle	Mature T/NK-cell lymphomas (all cancers excluded) || id:finn-b-CD2_TNK_LYMPHOMA_EXALLC	Weighted median	3	0.38211	0.152394	0.012163
SLC1A2_FUSION_muscle	Mature T/NK-cell lymphomas || id:finn-b-CD2_TNK_LYMPHOMA	Inverse variance weighted	3	0.352614	0.131241	0.00721456
SLC1A2_FUSION_muscle	Mature T/NK-cell lymphomas || id:finn-b-CD2_TNK_LYMPHOMA	Penalised weighted median	3	0.37904	0.152922	0.0131879
SLC1A2_FUSION_muscle	Mature T/NK-cell lymphomas || id:finn-b-CD2_TNK_LYMPHOMA	Weighted median	3	0.37904	0.157164	0.0158765
SLC1A2_GTEx_Cells_Cultured_fibroblasts	Mean corpuscular hemoglobin || id:bbj-a-38	Inverse variance weighted	2	-0.0410632	0.0165295	0.012983
SLC1A2_GTEx_Skin_Sun_Exposed_Lower_leg	Mean corpuscular hemoglobin || id:ebi-a-GCST004630	Wald ratio	1	0.0293504	0.0147709	0.0469176
SLC1A2_GTEx_Artery_Aorta	Mean corpuscular hemoglobin concentration || id:bbj-a-39	Wald ratio	1	0.0300527	0.0129495	0.0203001
SLC1A2_GTEx_Cells_Cultured_fibroblasts	Mean corpuscular hemoglobin concentration || id:bbj-a-39	Inverse variance weighted	2	-0.0347777	0.016569	0.0358208
SLC1A2_GTEx_Heart_Left_Ventricle	Mean corpuscular hemoglobin concentration || id:bbj-a-39	Wald ratio	1	0.0303194	0.013155	0.0211787
SLC1A2_CEREBELLUM_eQTL_MetaBrain	Mean corpuscular volume || id:ebi-a-GCST004602	Wald ratio	1	0.0215545	0.0103748	0.0377474
SLC1A2_GTEx_Heart_Atrial_Appendage	Mean platelet volume || id:ebi-a-GCST004599	Wald ratio	1	0.0257723	0.0114633	0.0245611
SLC1A2_FUSION_muscle	Measles || id:finn-b-AB1_MEASLES	Inverse variance weighted	3	-0.24296	0.118451	0.0402523
SLC1A2_GTEx_Heart_Left_Ventricle	Medial epicondylitis || id:finn-b-M13_MEDIALEPICOND	Wald ratio	1	-0.396714	0.197486	0.0445566
SLC1A2_GTEx_Muscle_Skeletal	Medial epicondylitis || id:finn-b-M13_MEDIALEPICOND	Wald ratio	1	-0.721098	0.35367	0.0414598
SLC1A2_METSIM_eQTL	Medial epicondylitis || id:finn-b-M13_MEDIALEPICOND	Wald ratio	1	-0.400288	0.196326	0.0414598
SLC1A2_GTEx_Heart_Atrial_Appendage	Medical abortion || id:finn-b-O15_ABORT_MEDICAL	Wald ratio	1	0.0760192	0.0369147	0.0394634
SLC1A2_GTEx_Heart_Left_Ventricle	Melanocortin-2 receptor accessory protein || id:prot-a-1936	Wald ratio	1	-0.177589	0.0848147	0.0362741
SLC1A2_GTEx_Cells_Cultured_fibroblasts	Melusin levels || id:ebi-a-GCST90012058	Inverse variance weighted	2	0.152911	0.0723845	0.0346447
SLC1A2_CEREBELLUM_eQTL_MetaBrain	Membrane protein FAM159B || id:prot-a-1026	Wald ratio	1	-0.149797	0.0736999	0.042101
SLC1A2_CEREBELLUM_eQTL_MetaBrain	Membrane protein FAM174A || id:prot-a-1034	Wald ratio	1	-0.231486	0.0736999	0.00168417
SLC1A2_FUSION_muscle	Membrane protein FAM174B || id:prot-a-1035	Inverse variance weighted	3	0.092804	0.031448	0.00316716
SLC1A2_FUSION_muscle	Membrane protein FAM174B || id:prot-a-1035	Penalised weighted median	3	0.104228	0.0374936	0.00543787
SLC1A2_FUSION_muscle	Membrane protein FAM174B || id:prot-a-1035	Weighted median	3	0.104228	0.0362491	0.0040362
SLC1A2_GTEx_Cells_Cultured_fibroblasts	Membranous nephropathy || id:ebi-a-GCST010005	Inverse variance weighted	2	0.362461	0.141986	0.0106864
SLC1A2_Retinal_eQTL	Membranous nephropathy || id:ebi-a-GCST010005	Wald ratio	1	0.251507	0.0909753	0.00569991
SLC1A2_Retinal_eQTL	Memory B cell %lymphocyte || id:ebi-a-GCST90001436	Wald ratio	1	0.117605	0.0543644	0.0305195
SLC1A2_FUSION_muscle	Memory B cell Absolute Count || id:ebi-a-GCST90001407	Inverse variance weighted	3	0.0768955	0.0330338	0.0199234
SLC1A2_FUSION_muscle	Memory B cell Absolute Count || id:ebi-a-GCST90001407	Penalised weighted median	3	0.0777668	0.0338629	0.0216461
SLC1A2_FUSION_muscle	Memory B cell Absolute Count || id:ebi-a-GCST90001407	Weighted median	3	0.0777668	0.0357502	0.0296088
SLC1A2_Retinal_eQTL	Memory B cell Absolute Count || id:ebi-a-GCST90001407	Wald ratio	1	0.141674	0.0549827	0.00997465
SLC1A2_GTEx_Testis	Mental retardation (F5_MENTRET) || id:finn-b-F5_MENTRET	Wald ratio	1	-0.5798	0.290435	0.0458995
SLC1A2_Retinal_eQTL	Mental retardation (F5_MENTRET) || id:finn-b-F5_MENTRET	Wald ratio	1	-0.26056	0.115486	0.0240572
SLC1A2_GTEx_Testis	Mental retardation (KRA_PSY_MENTALRET) || id:finn-b-KRA_PSY_MENTALRET	Wald ratio	1	-0.647194	0.302202	0.0322263
SLC1A2_Retinal_eQTL	Mental retardation (KRA_PSY_MENTALRET) || id:finn-b-KRA_PSY_MENTALRET	Wald ratio	1	-0.253715	0.120123	0.0346751
SLC1A2_Retinal_eQTL	Mental retardation (more controls excluded) || id:finn-b-KRA_PSY_MENTALRET_EXMORE	Wald ratio	1	-0.354627	0.143971	0.0137707
SLC1A2_FUSION_muscle	Mesothelin || id:prot-a-1948	Penalised weighted median	3	0.074851	0.0357496	0.0362817
SLC1A2_FUSION_muscle	Mesothelin || id:prot-a-1948	Weighted median	3	0.074851	0.0354283	0.0346226
SLC1A2_GTEx_Minor_Salivary_Gland	Mesothelioma (all cancers excluded) || id:finn-b-C3_MESOTHELIOMA_EXALLC	Wald ratio	1	-0.659768	0.270738	0.0148128
SLC1A2_GTEx_Pancreas	Mesothelioma (all cancers excluded) || id:finn-b-C3_MESOTHELIOMA_EXALLC	Wald ratio	1	-0.298841	0.128627	0.0201617
SLC1A2_GTEx_Stomach	Mesothelioma (all cancers excluded) || id:finn-b-C3_MESOTHELIOMA_EXALLC	Wald ratio	1	-1.10768	0.454542	0.0148128
SLC1A2_GTEx_Minor_Salivary_Gland	Mesothelioma || id:finn-b-C3_MESOTHELIOMA	Wald ratio	1	-0.647064	0.270738	0.0168484
SLC1A2_GTEx_Pancreas	Mesothelioma || id:finn-b-C3_MESOTHELIOMA	Wald ratio	1	-0.2929	0.128528	0.0226736
SLC1A2_GTEx_Stomach	Mesothelioma || id:finn-b-C3_MESOTHELIOMA	Wald ratio	1	-1.08636	0.454542	0.0168484
SLC1A2_FUSION_muscle	Metalloproteinase inhibitor 4 levels || id:ebi-a-GCST90010264	Inverse variance weighted	3	-0.106465	0.0524315	0.0423001
SLC1A2_GTEx_Minor_Salivary_Gland	Meteorin-like protein levels || id:ebi-a-GCST90010327	Wald ratio	1	-0.170445	0.0864225	0.0485837
SLC1A2_GTEx_Stomach	Meteorin-like protein levels || id:ebi-a-GCST90010327	Wald ratio	1	-0.28616	0.145095	0.0485837
SLC1A2_FUSION_muscle	Methyl-CpG-binding domain protein 4 || id:prot-a-1862	Inverse variance weighted	3	0.0708516	0.0334191	0.0339983
SLC1A2_FUSION_muscle	Methyl-CpG-binding domain protein 4 || id:prot-a-1862	Penalised weighted median	3	0.0855512	0.0367002	0.0197489
SLC1A2_FUSION_muscle	Methyl-CpG-binding domain protein 4 || id:prot-a-1862	Weighted median	3	0.0855512	0.0344919	0.0131262
SLC1A2_GTEx_Skin_Sun_Exposed_Lower_leg	MICAL-like protein 2 || id:prot-a-1897	Wald ratio	1	-0.190944	0.0966399	0.0481739
SLC1A2_GTEx_Adipose_Subcutaneous	Microalbuminuria || id:ieu-a-1097	Wald ratio	1	0.233677	0.109966	0.0335866
SLC1A2_GTEx_Artery_Aorta	Microalbuminuria || id:ieu-a-1097	Wald ratio	1	0.153928	0.0684127	0.0244489
SLC1A2_GTEx_Heart_Atrial_Appendage	Microalbuminuria || id:ieu-a-1097	Wald ratio	1	0.162675	0.0656956	0.0132793
SLC1A2_GTEx_Heart_Left_Ventricle	Microalbuminuria || id:ieu-a-1097	Wald ratio	1	0.149234	0.0696426	0.0321246
SLC1A2_GTEx_Minor_Salivary_Gland	Migraine || id:finn-b-G6_MIGRAINE	Wald ratio	1	0.078514	0.0364455	0.0312178
SLC1A2_GTEx_Pancreas	Migraine || id:finn-b-G6_MIGRAINE	Wald ratio	1	0.0374294	0.0173284	0.0307727
SLC1A2_GTEx_Stomach	Migraine || id:finn-b-G6_MIGRAINE	Wald ratio	1	0.131817	0.0611884	0.0312178
SLC1A2_FUSION_muscle	Migraine with aura, drug-induced || id:finn-b-G6_MIGRAINE_WITH_AURA_ADVERSE	Inverse variance weighted	3	0.246178	0.11347	0.0300416
SLC1A2_GTEx_Artery_Aorta	Migraine with aura, drug-induced || id:finn-b-G6_MIGRAINE_WITH_AURA_ADVERSE	Inverse variance weighted	2	0.542445	0.218107	0.0128802
SLC1A2_CEREBELLUM_eQTL_MetaBrain	Migraine, single triptan purchase ok & required. ICD-code if available is included || id:finn-b-MIGRAINE_TRIPTAN	Wald ratio	1	-0.080291	0.0349525	0.0216106
SLC1A2_GTEx_Cells_Cultured_fibroblasts	Migraine, single triptan purchase ok & required. ICD-code if available is included || id:finn-b-MIGRAINE_TRIPTAN	Inverse variance weighted	2	-0.084961	0.0401287	0.0342417
SLC1A2_Retinal_eQTL	Migraine, unspecified, drug-induced || id:finn-b-MIGRAINE_UNSPE	Wald ratio	1	-0.704617	0.294124	0.0165911
SLC1A2_GTEx_Testis	Mild mental retardation || id:finn-b-F5_MILDRET	Wald ratio	1	-0.969721	0.363712	0.00767194
SLC1A2_GTEx_Testis	Mineralocorticoid receptor || id:prot-a-2089	Wald ratio	1	0.295784	0.137462	0.031417
SLC1A2_CEREBELLUM_eQTL_MetaBrain	Mitochondrial ubiquitin ligase activator of NFKB 1 || id:prot-a-1969	Wald ratio	1	-0.168571	0.0736999	0.0221805
SLC1A2_GTEx_Minor_Salivary_Gland	Mitochondrial ubiquitin ligase activator of NFKB 1 || id:prot-a-1969	Wald ratio	1	0.116626	0.052898	0.0274734
SLC1A2_GTEx_Pancreas	Mitochondrial ubiquitin ligase activator of NFKB 1 || id:prot-a-1969	Wald ratio	1	0.0566393	0.0248539	0.0226739
SLC1A2_GTEx_Stomach	Mitochondrial ubiquitin ligase activator of NFKB 1 || id:prot-a-1969	Wald ratio	1	0.195803	0.0888106	0.0274734
SLC1A2_GTEx_Testis	Mitochondrial ubiquitin ligase activator of NFKB 1 || id:prot-a-1969	Wald ratio	1	-0.270645	0.137462	0.0489678
SLC1A2_CEREBELLUM_eQTL_MetaBrain	Mitochondrial ubiquitin ligase activator of NFKB 1 || id:prot-a-1970	Wald ratio	1	-0.152193	0.0736999	0.0389192
SLC1A2_GTEx_Testis	Mitogen-activated protein kinase 14 || id:prot-a-1847	Wald ratio	1	0.304342	0.137462	0.0268282
SLC1A2_CEREBELLUM_eQTL_MetaBrain	Mitogen-activated protein kinase 8 || id:prot-a-1849	Wald ratio	1	0.146801	0.0736999	0.0463853
SLC1A2_FUSION_muscle	Mitogen-activated protein kinase 9 || id:prot-a-1850	Penalised weighted median	3	-0.0779286	0.0366172	0.0333206
SLC1A2_FUSION_muscle	Mitogen-activated protein kinase 9 || id:prot-a-1850	Weighted median	3	-0.0779286	0.0357731	0.029375
SLC1A2_GTEx_Testis	Mitogen-activated protein kinase kinase kinase 3 || id:prot-a-1843	Wald ratio	1	0.297388	0.137462	0.0305086
SLC1A2_GTEx_Cells_Cultured_fibroblasts	Mixed conductive and sensorineural hearing loss || id:finn-b-H8_HL_MIX_NAS	Inverse variance weighted	2	0.311256	0.112332	0.00559098
SLC1A2_GTEx_Skin_Sun_Exposed_Lower_leg	Mixed hyperlipidaemia || id:finn-b-E4_HYPERLIPMIX	Wald ratio	1	0.594584	0.273132	0.0294872
SLC1A2_GTEx_Heart_Atrial_Appendage	Mixed specific developmental disorders || id:finn-b-F5_MIXEDDEV	Wald ratio	1	0.620667	0.284681	0.0292412
SLC1A2_GTEx_Testis	Mixed specific developmental disorders || id:finn-b-F5_MIXEDDEV	Wald ratio	1	1.02481	0.497965	0.0395899
SLC1A2_GTEx_Pancreas	Modified Stumvoll Insulin Sensitivity Index (model adjusted for BMI) || id:ebi-a-GCST003658	Wald ratio	1	0.0207941	0.00990197	0.0357288
SLC1A2_GTEx_Testis	Modified Stumvoll Insulin Sensitivity Index (model adjusted for BMI) || id:ebi-a-GCST003658	Wald ratio	1	-0.112323	0.0534871	0.0357288
SLC1A2_GTEx_Testis	Monocyte Absolute Count || id:ebi-a-GCST90001583	Wald ratio	1	0.284177	0.136553	0.0374265
SLC1A2_GTEx_Artery_Aorta	Monocyte chemoattractant protein-1 levels || id:ebi-a-GCST90010236	Inverse variance weighted	2	0.207372	0.0936527	0.0268107
SLC1A2_GTEx_Heart_Left_Ventricle	Monocyte chemoattractant protein-1 levels || id:ebi-a-GCST90010236	Wald ratio	1	0.273782	0.126011	0.0298043
SLC1A2_Retinal_eQTL	Monocyte chemoattractant protein-1 levels || id:ebi-a-GCST90010236	Wald ratio	1	-0.216308	0.0906563	0.0170314
SLC1A2_GTEx_Artery_Aorta	Monocyte chemoattractant protein-4 levels || id:ebi-a-GCST90000486	Inverse variance weighted	2	0.244579	0.116897	0.0364156
SLC1A2_GTEx_Testis	Monocyte chemoattractant protein-4 levels || id:ebi-a-GCST90000486	Wald ratio	1	0.495879	0.245399	0.0433102
SLC1A2_GTEx_Muscle_Skeletal	Monocyte count || id:bbj-a-41	Wald ratio	1	0.219648	0.0822263	0.00755671
SLC1A2_GTEx_Skin_Sun_Exposed_Lower_leg	Monocyte count || id:bbj-a-41	Wald ratio	1	0.0656334	0.0307146	0.0326076
SLC1A2_METSIM_eQTL	Monocyte count || id:bbj-a-41	Wald ratio	1	0.121928	0.0456446	0.00755671
SLC1A2_GTEx_Testis	Monocytic Myeloid-Derived Suppressor Cells Absolute Count || id:ebi-a-GCST90001530	Wald ratio	1	0.442606	0.187686	0.0183627
SLC1A2_GTEx_Testis	Motor neuron disease (with DMD) || id:finn-b-MND	Wald ratio	1	1.22165	0.506523	0.0158728
SLC1A2_GTEx_Testis	Motor neuron disease || id:finn-b-G6_ALS	Wald ratio	1	1.1243	0.51936	0.0304046
SLC1A2_GTEx_Adipose_Subcutaneous	MS-disease / Multiple Sclerosis || id:finn-b-G6_MS	Wald ratio	1	0.461306	0.197663	0.0196064
SLC1A2_GTEx_Minor_Salivary_Gland	MS-disease / Multiple Sclerosis || id:finn-b-G6_MS	Wald ratio	1	0.287191	0.0987152	0.00362259
SLC1A2_GTEx_Pancreas	MS-disease / Multiple Sclerosis || id:finn-b-G6_MS	Wald ratio	1	0.135459	0.0468363	0.00382582
SLC1A2_GTEx_Stomach	MS-disease / Multiple Sclerosis || id:finn-b-G6_MS	Wald ratio	1	0.482164	0.165733	0.00362259
SLC1A2_GTEx_Muscle_Skeletal	Mucin-1 || id:prot-a-1967	Wald ratio	1	-0.307135	0.137988	0.0260271
SLC1A2_METSIM_eQTL	Mucin-1 || id:prot-a-1967	Wald ratio	1	-0.170493	0.0765984	0.0260271
SLC1A2_CEREBELLUM_eQTL_MetaBrain	Mucosal proctocolitis || id:finn-b-MUCOPROCT	Wald ratio	1	-0.239275	0.0966687	0.0133159
SLC1A2_FUSION_muscle	Mucosal proctocolitis || id:finn-b-MUCOPROCT	Inverse variance weighted	3	0.0917183	0.0369421	0.0130368
SLC1A2_FUSION_muscle	Mucosal proctocolitis || id:finn-b-MUCOPROCT	Penalised weighted median	3	0.0823681	0.0415123	0.0472348
SLC1A2_FUSION_muscle	Mucosal proctocolitis || id:finn-b-MUCOPROCT	Weighted median	3	0.0823681	0.0417209	0.0483514
SLC1A2_GTEx_Artery_Aorta	Multiple coagulation factor deficiency protein 2 levels || id:ebi-a-GCST90010325	Inverse variance weighted	2	0.184707	0.0930375	0.0471113
SLC1A2_GTEx_Adipose_Subcutaneous	Multiple gestation || id:finn-b-O15_MULTIP_GEST	Wald ratio	1	-0.492371	0.180344	0.00632992
SLC1A2_GTEx_Artery_Aorta	Multiple inositol polyphosphate phosphatase 1 || id:prot-a-1903	Inverse variance weighted	2	0.149721	0.0754097	0.0470956
SLC1A2_GTEx_Muscle_Skeletal	Multiple myeloma || id:ieu-b-4957	Wald ratio	1	-0.00110022	0.000529748	0.0378131
SLC1A2_METSIM_eQTL	Multiple myeloma || id:ieu-b-4957	Wald ratio	1	-0.000610743	0.000294068	0.0378131
SLC1A2_GTEx_Artery_Aorta	Multiple myeloma and malignant plasma cell neoplasms (all cancers excluded) || id:finn-b-CD2_MULTIPLE_MYELOMA_PLASMA_CELL_EXALLC	Inverse variance weighted	2	0.279558	0.126998	0.0277167
SLC1A2_GTEx_Heart_Atrial_Appendage	Multiple myeloma and malignant plasma cell neoplasms (all cancers excluded) || id:finn-b-CD2_MULTIPLE_MYELOMA_PLASMA_CELL_EXALLC	Wald ratio	1	0.396051	0.187389	0.0345561
SLC1A2_GTEx_Muscle_Skeletal	Multiple myeloma and malignant plasma cell neoplasms (all cancers excluded) || id:finn-b-CD2_MULTIPLE_MYELOMA_PLASMA_CELL_EXALLC	Wald ratio	1	0.836021	0.334651	0.0124831
SLC1A2_METSIM_eQTL	Multiple myeloma and malignant plasma cell neoplasms (all cancers excluded) || id:finn-b-CD2_MULTIPLE_MYELOMA_PLASMA_CELL_EXALLC	Wald ratio	1	0.464083	0.185768	0.0124831
SLC1A2_GTEx_Artery_Aorta	Multiple myeloma and malignant plasma cell neoplasms || id:finn-b-CD2_MULTIPLE_MYELOMA_PLASMA_CELL	Inverse variance weighted	2	0.286302	0.126848	0.0240054
SLC1A2_GTEx_Heart_Atrial_Appendage	Multiple myeloma and malignant plasma cell neoplasms || id:finn-b-CD2_MULTIPLE_MYELOMA_PLASMA_CELL	Wald ratio	1	0.402307	0.186763	0.031232
SLC1A2_GTEx_Muscle_Skeletal	Multiple myeloma and malignant plasma cell neoplasms || id:finn-b-CD2_MULTIPLE_MYELOMA_PLASMA_CELL	Wald ratio	1	0.863133	0.335056	0.00999255
SLC1A2_METSIM_eQTL	Multiple myeloma and malignant plasma cell neoplasms || id:finn-b-CD2_MULTIPLE_MYELOMA_PLASMA_CELL	Wald ratio	1	0.479133	0.185993	0.00999255
SLC1A2_GTEx_Artery_Aorta	Multiple PDZ domain protein || id:prot-a-1927	Inverse variance weighted	2	-0.153361	0.062996	0.0149141
SLC1A2_GTEx_Heart_Atrial_Appendage	Multiple PDZ domain protein || id:prot-a-1927	Wald ratio	1	-0.155167	0.0788347	0.0490388
SLC1A2_GTEx_Heart_Left_Ventricle	Mumps || id:finn-b-AB1_MUMPS	Wald ratio	1	0.556643	0.217136	0.0103601
SLC1A2_GTEx_Artery_Aorta	Myalgia || id:finn-b-M13_MYALGIA	Inverse variance weighted	2	-0.121174	0.0568442	0.0330324
SLC1A2_GTEx_Testis	Myc box-dependent-interacting protein 1 || id:prot-a-250	Wald ratio	1	0.339108	0.137462	0.0136278
SLC1A2_GTEx_Artery_Aorta	Myelin regulatory factor || id:prot-a-1982	Inverse variance weighted	2	-0.162278	0.062996	0.00999475
SLC1A2_GTEx_Cells_Cultured_fibroblasts	Myelin regulatory factor || id:prot-a-1982	Inverse variance weighted	2	0.199348	0.100652	0.0476399
SLC1A2_GTEx_Muscle_Skeletal	Myelin regulatory factor || id:prot-a-1982	Wald ratio	1	-0.398587	0.137583	0.00376679
SLC1A2_METSIM_eQTL	Myelin regulatory factor || id:prot-a-1982	Wald ratio	1	-0.221259	0.0763738	0.00376679
SLC1A2_Retinal_eQTL	Myeloblastin || id:prot-a-2396	Wald ratio	1	0.149712	0.0558659	0.00736569
SLC1A2_GTEx_Adipose_Subcutaneous	Myeloblastin levels || id:ebi-a-GCST90010253	Wald ratio	1	-0.545067	0.198685	0.00608108
SLC1A2_GTEx_Minor_Salivary_Gland	Myeloid Dendritic Cell %Dendritic Cell || id:ebi-a-GCST90001459	Wald ratio	1	-0.128142	0.0576464	0.0262222
SLC1A2_GTEx_Pancreas	Myeloid Dendritic Cell %Dendritic Cell || id:ebi-a-GCST90001459	Wald ratio	1	-0.0627191	0.0275176	0.022653
SLC1A2_GTEx_Stomach	Myeloid Dendritic Cell %Dendritic Cell || id:ebi-a-GCST90001459	Wald ratio	1	-0.215138	0.0967825	0.0262222
SLC1A2_GTEx_Heart_Left_Ventricle	Myeloid leukaemia || id:ieu-b-4958	Wald ratio	1	-0.000600963	0.000285231	0.0351233
SLC1A2_GTEx_Testis	Myeloid leukaemia || id:ieu-b-4958	Wald ratio	1	-0.000882323	0.000447705	0.0487501
SLC1A2_CEREBELLUM_eQTL_MetaBrain	Myeloid zinc finger 1 || id:prot-a-1987	Wald ratio	1	-0.160182	0.0736999	0.0297471
SLC1A2_GTEx_Minor_Salivary_Gland	Myeloperoxidase-DNA complexes || id:ebi-a-GCST90013658	Wald ratio	1	-0.0905931	0.0343629	0.00837999
SLC1A2_GTEx_Pancreas	Myeloperoxidase-DNA complexes || id:ebi-a-GCST90013658	Wald ratio	1	-0.0423804	0.0162392	0.00906068
SLC1A2_GTEx_Stomach	Myeloperoxidase-DNA complexes || id:ebi-a-GCST90013658	Wald ratio	1	-0.152097	0.0576919	0.00837999
SLC1A2_Retinal_eQTL	Myeloperoxidase-DNA complexes || id:ebi-a-GCST90013658	Wald ratio	1	0.0728686	0.0348886	0.0367431
SLC1A2_CEREBELLUM_eQTL_MetaBrain	Myeloproliferative diseases (CML excluded) || id:finn-b-MYELOPROF_NONCML	Wald ratio	1	-0.38288	0.151195	0.0113296
SLC1A2_CEREBELLUM_eQTL_MetaBrain	Myeloproliferative diseases || id:finn-b-MYELOPROF	Wald ratio	1	-0.381881	0.141408	0.00692218
SLC1A2_GTEx_Cells_Cultured_fibroblasts	Myeloproliferative neoplasms || id:ebi-a-GCST90000032	Inverse variance weighted	2	0.397805	0.190645	0.0369212
SLC1A2_Retinal_eQTL	Myo-inositol || id:met-a-417	Wald ratio	1	0.00927418	0.00397465	0.0196307
SLC1A2_GTEx_Skin_Sun_Exposed_Lower_leg	Myocardial infarction || id:ebi-a-GCST011364	Wald ratio	1	-0.0931174	0.0437896	0.0334638
SLC1A2_GTEx_Minor_Salivary_Gland	Myocardial zonula adherens protein || id:prot-a-1986	Wald ratio	1	-0.135161	0.052898	0.0106152
SLC1A2_GTEx_Pancreas	Myocardial zonula adherens protein || id:prot-a-1986	Wald ratio	1	-0.0650559	0.0248539	0.00885687
SLC1A2_GTEx_Skin_Sun_Exposed_Lower_leg	Myocardial zonula adherens protein || id:prot-a-1986	Wald ratio	1	0.233279	0.096494	0.0156254
SLC1A2_GTEx_Stomach	Myocardial zonula adherens protein || id:prot-a-1986	Wald ratio	1	-0.226921	0.0888106	0.0106152
SLC1A2_GTEx_Testis	Myocardial zonula adherens protein || id:prot-a-1986	Wald ratio	1	-0.272249	0.137462	0.0476424
SLC1A2_GTEx_Minor_Salivary_Gland	Myocarditis (no controls excluded) || id:finn-b-I9_MYOCARD_EXNONE	Wald ratio	1	-0.260117	0.109128	0.0171448
SLC1A2_GTEx_Pancreas	Myocarditis (no controls excluded) || id:finn-b-I9_MYOCARD_EXNONE	Wald ratio	1	-0.123973	0.0517873	0.0166711
SLC1A2_GTEx_Stomach	Myocarditis (no controls excluded) || id:finn-b-I9_MYOCARD_EXNONE	Wald ratio	1	-0.43671	0.183216	0.0171448
SLC1A2_GTEx_Minor_Salivary_Gland	Myocarditis || id:finn-b-I9_MYOCARD	Wald ratio	1	-0.259908	0.109753	0.0178787
SLC1A2_GTEx_Pancreas	Myocarditis || id:finn-b-I9_MYOCARD	Wald ratio	1	-0.12427	0.0521834	0.0172468
SLC1A2_GTEx_Stomach	Myocarditis || id:finn-b-I9_MYOCARD	Wald ratio	1	-0.436361	0.184264	0.0178787
SLC1A2_GTEx_Muscle_Skeletal	Myocyte-specific enhancer factor 2C || id:prot-a-1877	Wald ratio	1	-0.360549	0.137988	0.00897767
SLC1A2_METSIM_eQTL	Myocyte-specific enhancer factor 2C || id:prot-a-1877	Wald ratio	1	-0.200144	0.0765984	0.00897767
SLC1A2_GTEx_Artery_Aorta	Myoglobin levels || id:ebi-a-GCST90012047	Inverse variance weighted	2	0.0431156	0.0211302	0.0413028
SLC1A2_CEREBELLUM_eQTL_MetaBrain	Myomesin-2 || id:prot-a-1981	Wald ratio	1	-0.176361	0.0736999	0.0167133
SLC1A2_GTEx_Minor_Salivary_Gland	Myopia || id:finn-b-H7_MYOPIA	Wald ratio	1	0.16515	0.0783058	0.0349409
SLC1A2_GTEx_Pancreas	Myopia || id:finn-b-H7_MYOPIA	Wald ratio	1	0.0765422	0.0371324	0.0392713
SLC1A2_GTEx_Stomach	Myopia || id:finn-b-H7_MYOPIA	Wald ratio	1	0.277271	0.131468	0.0349409
SLC1A2_CEREBELLUM_eQTL_MetaBrain	Myositis || id:finn-b-M13_MYOSITIS	Wald ratio	1	0.501918	0.229089	0.0284567
SLC1A2_FUSION_muscle	Myotubularin-related protein 1 || id:prot-a-1963	Inverse variance weighted	3	-0.077579	0.031448	0.013629
SLC1A2_FUSION_muscle	Myotubularin-related protein 1 || id:prot-a-1963	Penalised weighted median	3	-0.0765516	0.0359131	0.0330416
SLC1A2_FUSION_muscle	Myotubularin-related protein 1 || id:prot-a-1963	Weighted median	3	-0.0765516	0.036791	0.0374601
SLC1A2_GTEx_Artery_Aorta	Myotubularin-related protein 1 || id:prot-a-1963	Inverse variance weighted	2	-0.163096	0.062996	0.00962566
SLC1A2_GTEx_Heart_Left_Ventricle	Myotubularin-related protein 1 || id:prot-a-1963	Wald ratio	1	-0.182314	0.0848147	0.03159
SLC1A2_GTEx_Adipose_Subcutaneous	Myristate (14:0) || id:met-a-334	Wald ratio	1	0.035189	0.0153952	0.022271
SLC1A2_GTEx_Pancreas	Myristate (14:0) || id:met-a-334	Wald ratio	1	0.00485197	0.00247549	0.0499958
SLC1A2_Retinal_eQTL	Myristate (14:0) || id:met-a-334	Wald ratio	1	-0.0121448	0.00552035	0.0278069
SLC1A2_GTEx_Adipose_Subcutaneous	Myristoleate (14:1n5) || id:met-a-477	Wald ratio	1	0.0456357	0.0219931	0.0379865
SLC1A2_GTEx_Testis	N-(2-furoyl)glycine || id:met-a-457	Wald ratio	1	0.158322	0.0807655	0.0499648
SLC1A2_GTEx_Minor_Salivary_Gland	N-acetylated-alpha-linked acidic dipeptidase 2 || id:prot-a-1991	Wald ratio	1	0.115376	0.052898	0.0291758
SLC1A2_GTEx_Pancreas	N-acetylated-alpha-linked acidic dipeptidase 2 || id:prot-a-1991	Wald ratio	1	0.0505991	0.0248539	0.0417648
SLC1A2_GTEx_Stomach	N-acetylated-alpha-linked acidic dipeptidase 2 || id:prot-a-1991	Wald ratio	1	0.193705	0.0888106	0.0291758
SLC1A2_FUSION_muscle	N-acetylgalactosaminyltransferase 7 || id:prot-a-1173	Weighted median	3	0.0702584	0.035504	0.0478285
SLC1A2_GTEx_Skin_Sun_Exposed_Lower_leg	N-acetylglucosamine-6-sulfatase || id:prot-a-1235	Wald ratio	1	-0.189484	0.0966399	0.0499111
SLC1A2_GTEx_Skin_Sun_Exposed_Lower_leg	N-acetyltransferase 14 || id:prot-a-2002	Wald ratio	1	-0.218097	0.0966399	0.0240207
SLC1A2_GTEx_Adipose_Subcutaneous	N-terminal pro-BNP || id:prot-a-2078	Wald ratio	1	0.270515	0.125636	0.0313051
SLC1A2_GTEx_Heart_Atrial_Appendage	N-terminal Xaa-Pro-Lys N-methyltransferase 1 || id:prot-a-2116	Wald ratio	1	0.159234	0.0788347	0.0433999
SLC1A2_FUSION_muscle	N2,N2-dimethylguanosine || id:met-a-679	Wald ratio	1	-0.0428218	0.0185176	0.0207501
SLC1A2_GTEx_Adipose_Subcutaneous	NAD kinase levels || id:ebi-a-GCST90010328	Wald ratio	1	-0.476008	0.198812	0.0166538
SLC1A2_GTEx_Skin_Sun_Exposed_Lower_leg	NAD kinase levels || id:ebi-a-GCST90010328	Wald ratio	1	0.25657	0.120732	0.0335771
SLC1A2_CEREBELLUM_eQTL_MetaBrain	NAD-dependent protein deacetylase sirtuin-2 || id:prot-a-2736	Wald ratio	1	0.152793	0.0736999	0.0381564
SLC1A2_GTEx_Minor_Salivary_Gland	NADH dehydrogenase [ubiquinone] 1 beta subcomplex subunit 11, mitochondrial || id:prot-a-2022	Wald ratio	1	-0.103922	0.052898	0.0494644
SLC1A2_GTEx_Stomach	NADH dehydrogenase [ubiquinone] 1 beta subcomplex subunit 11, mitochondrial || id:prot-a-2022	Wald ratio	1	-0.174474	0.0888106	0.0494644
SLC1A2_GTEx_Artery_Aorta	NADH dehydrogenase [ubiquinone] 1 beta subcomplex subunit 8, mitochondrial || id:prot-a-2024	Inverse variance weighted	2	-0.139345	0.0678379	0.0399678
SLC1A2_GTEx_Heart_Left_Ventricle	NADH dehydrogenase [ubiquinone] 1 beta subcomplex subunit 8, mitochondrial || id:prot-a-2024	Wald ratio	1	-0.195497	0.0848147	0.0211674
SLC1A2_FUSION_muscle	NADH dehydrogenase [ubiquinone] flavoprotein 2, mitochondrial || id:prot-a-2026	Inverse variance weighted	3	0.0641849	0.031448	0.0412522
SLC1A2_FUSION_muscle	NADH dehydrogenase [ubiquinone] flavoprotein 2, mitochondrial || id:prot-a-2026	Weighted median	3	0.0672645	0.0342293	0.0494007
SLC1A2_GTEx_Minor_Salivary_Gland	NADH dehydrogenase [ubiquinone] iron-sulfur protein 4, mitochondrial || id:prot-a-2025	Wald ratio	1	0.123915	0.052898	0.019154
SLC1A2_GTEx_Muscle_Skeletal	NADH dehydrogenase [ubiquinone] iron-sulfur protein 4, mitochondrial || id:prot-a-2025	Wald ratio	1	-0.297827	0.137988	0.0309
SLC1A2_GTEx_Pancreas	NADH dehydrogenase [ubiquinone] iron-sulfur protein 4, mitochondrial || id:prot-a-2025	Wald ratio	1	0.0587187	0.0248539	0.0181497
SLC1A2_GTEx_Stomach	NADH dehydrogenase [ubiquinone] iron-sulfur protein 4, mitochondrial || id:prot-a-2025	Wald ratio	1	0.208041	0.0888106	0.019154
SLC1A2_METSIM_eQTL	NADH dehydrogenase [ubiquinone] iron-sulfur protein 4, mitochondrial || id:prot-a-2025	Wald ratio	1	-0.165327	0.0765984	0.0309
SLC1A2_Retinal_eQTL	NADH dehydrogenase [ubiquinone] iron-sulfur protein 4, mitochondrial || id:prot-a-2025	Wald ratio	1	-0.13028	0.0558659	0.0196999
SLC1A2_GTEx_Testis	Nail disorders || id:finn-b-L12_NAILDIS	Wald ratio	1	-0.472291	0.236413	0.0457451
SLC1A2_CEREBELLUM_eQTL_MetaBrain	Naive CD4-CD8- T cell %CD4-CD8- T cell || id:ebi-a-GCST90001567	Wald ratio	1	-0.190901	0.0644325	0.00304852
SLC1A2_GTEx_Heart_Left_Ventricle	Naive CD4-CD8- T cell %CD4-CD8- T cell || id:ebi-a-GCST90001567	Wald ratio	1	0.24947	0.0769799	0.00119232
SLC1A2_CEREBELLUM_eQTL_MetaBrain	Naive CD4-CD8- T cell %T cell || id:ebi-a-GCST90001568	Wald ratio	1	-0.169889	0.0588001	0.00386142
SLC1A2_GTEx_Heart_Left_Ventricle	Naive CD4-CD8- T cell %T cell || id:ebi-a-GCST90001568	Wald ratio	1	0.181046	0.0700405	0.00974151
SLC1A2_CEREBELLUM_eQTL_MetaBrain	Naive CD4-CD8- T cell Absolute Count || id:ebi-a-GCST90001566	Wald ratio	1	-0.141248	0.0577016	0.0143689
SLC1A2_GTEx_Heart_Left_Ventricle	Naive CD4-CD8- T cell Absolute Count || id:ebi-a-GCST90001566	Wald ratio	1	0.169008	0.0688466	0.0140947
SLC1A2_FUSION_muscle	Naive CD4+ T cell %CD4+ T cell || id:ebi-a-GCST90001541	Inverse variance weighted	3	0.0761028	0.0370755	0.0401073
SLC1A2_FUSION_muscle	Naive CD4+ T cell %CD4+ T cell || id:ebi-a-GCST90001541	Penalised weighted median	3	0.0705037	0.0334764	0.0351982
SLC1A2_FUSION_muscle	Naive CD4+ T cell %CD4+ T cell || id:ebi-a-GCST90001541	Weighted median	3	0.0705037	0.0330198	0.0327451
SLC1A2_GTEx_Artery_Aorta	Naive CD4+ T cell %CD4+ T cell || id:ebi-a-GCST90001541	Inverse variance weighted	2	0.126979	0.0459494	0.00571928
SLC1A2_GTEx_Heart_Left_Ventricle	Naive CD4+ T cell %CD4+ T cell || id:ebi-a-GCST90001541	Wald ratio	1	0.178658	0.0783479	0.0225889
SLC1A2_FUSION_muscle	Naive CD4+ T cell %T cell || id:ebi-a-GCST90001575	Inverse variance weighted	3	0.0777791	0.0391515	0.0469644
SLC1A2_FUSION_muscle	Naive CD4+ T cell %T cell || id:ebi-a-GCST90001575	Penalised weighted median	3	0.0727135	0.0340564	0.0327535
SLC1A2_FUSION_muscle	Naive CD4+ T cell %T cell || id:ebi-a-GCST90001575	Weighted median	3	0.0727135	0.03422	0.0335962
SLC1A2_GTEx_Artery_Aorta	Naive CD4+ T cell %T cell || id:ebi-a-GCST90001575	Inverse variance weighted	2	0.14244	0.0566168	0.0118743
SLC1A2_GTEx_Heart_Left_Ventricle	Naive CD4+ T cell %T cell || id:ebi-a-GCST90001575	Wald ratio	1	0.228204	0.082029	0.00540269
SLC1A2_FUSION_muscle	Naive CD4+ T cell Absolute Count || id:ebi-a-GCST90001540	Inverse variance weighted	3	0.0724697	0.0313589	0.020834
SLC1A2_FUSION_muscle	Naive CD4+ T cell Absolute Count || id:ebi-a-GCST90001540	Penalised weighted median	3	0.0717934	0.0342099	0.0358507
SLC1A2_FUSION_muscle	Naive CD4+ T cell Absolute Count || id:ebi-a-GCST90001540	Weighted median	3	0.0717934	0.033953	0.034473
SLC1A2_GTEx_Artery_Aorta	Naive CD4+ T cell Absolute Count || id:ebi-a-GCST90001540	Inverse variance weighted	2	0.128448	0.0471062	0.00639558
SLC1A2_GTEx_Heart_Left_Ventricle	Naive CD8+ T cell %CD8+ T cell || id:ebi-a-GCST90001552	Wald ratio	1	0.133191	0.0632006	0.0350796
SLC1A2_GTEx_Muscle_Skeletal	Naive-mature B cell %lymphocyte || id:ebi-a-GCST90001437	Wald ratio	1	0.320205	0.141347	0.0234889
SLC1A2_METSIM_eQTL	Naive-mature B cell %lymphocyte || id:ebi-a-GCST90001437	Wald ratio	1	0.177749	0.0784628	0.0234889
SLC1A2_GTEx_Skin_Sun_Exposed_Lower_leg	NASH_UKB_GWAS	Wald ratio	1	-0.252605	0.0968631	0.00911116
SLC1A2_GTEx_Heart_Atrial_Appendage	Natural cytotoxicity triggering receptor 1 || id:prot-a-2014	Wald ratio	1	0.158608	0.0788347	0.04423
SLC1A2_FUSION_muscle	Natural cytotoxicity triggering receptor 2 || id:prot-a-2015	Inverse variance weighted	3	0.0695665	0.031448	0.0269589
SLC1A2_Retinal_eQTL	Natural cytotoxicity triggering receptor 2 || id:prot-a-2015	Wald ratio	1	-0.151478	0.0558659	0.00669871
SLC1A2_FUSION_muscle	Natural Killer %CD3- lymphocyte || id:ebi-a-GCST90001646	Inverse variance weighted	3	-0.0668263	0.0317853	0.0355157
SLC1A2_GTEx_Cells_Cultured_fibroblasts	Natural Killer %CD3- lymphocyte || id:ebi-a-GCST90001646	Inverse variance weighted	2	-0.181341	0.0878238	0.0389393
SLC1A2_GTEx_Cells_Cultured_fibroblasts	Natural Killer %lymphocyte || id:ebi-a-GCST90001647	Inverse variance weighted	2	-0.195791	0.0854252	0.0219083
SLC1A2_GTEx_Cells_Cultured_fibroblasts	Natural Killer Absolute Count || id:ebi-a-GCST90001645	Inverse variance weighted	2	-0.232458	0.0883748	0.00852918
SLC1A2_GTEx_Adipose_Subcutaneous	Nectin-3 || id:prot-a-2458	Wald ratio	1	0.329897	0.125361	0.00849891
SLC1A2_GTEx_Cells_Cultured_fibroblasts	Nectin-3 || id:prot-a-2458	Inverse variance weighted	2	0.233504	0.0840529	0.00546844
SLC1A2_CEREBELLUM_eQTL_MetaBrain	Nephrotic syndrome || id:bbj-a-135	Wald ratio	1	0.295728	0.10696	0.00569478
SLC1A2_FUSION_muscle	Nephrotic syndrome || id:bbj-a-135	Inverse variance weighted	2	-0.1511	0.0761347	0.0471839
SLC1A2_GTEx_Muscle_Skeletal	Nephrotic syndrome || id:bbj-a-135	Wald ratio	1	-1.32871	0.64357	0.0389621
SLC1A2_METSIM_eQTL	Nephrotic syndrome || id:bbj-a-135	Wald ratio	1	-0.737577	0.357252	0.0389621
SLC1A2_GTEx_Adipose_Subcutaneous	Nephrotic syndrome || id:finn-b-N14_NEPHROTICSYND	Wald ratio	1	0.760687	0.284811	0.00756596
SLC1A2_GTEx_Minor_Salivary_Gland	Nesprin-2 || id:prot-a-2910	Wald ratio	1	0.139118	0.0526898	0.00828287
SLC1A2_GTEx_Pancreas	Nesprin-2 || id:prot-a-2910	Wald ratio	1	0.060204	0.0248539	0.0154222
SLC1A2_GTEx_Stomach	Nesprin-2 || id:prot-a-2910	Wald ratio	1	0.233565	0.0884609	0.00828287
SLC1A2_GTEx_Cells_Cultured_fibroblasts	Netrin receptor UNC5D || id:prot-a-3169	Inverse variance weighted	2	-0.197585	0.0840529	0.0187372
SLC1A2_FUSION_muscle	Netrin-1 || id:prot-a-2117	Inverse variance weighted	3	0.0655245	0.031448	0.0371981
SLC1A2_FUSION_muscle	Netrin-1 || id:prot-a-2117	Penalised weighted median	3	0.0729992	0.0349353	0.0366576
SLC1A2_FUSION_muscle	Netrin-1 || id:prot-a-2117	Weighted median	3	0.0729992	0.0344545	0.0341145
SLC1A2_GTEx_Heart_Atrial_Appendage	Neudesin || id:prot-a-2032	Wald ratio	1	-0.164865	0.0788347	0.0365039
SLC1A2_GTEx_Testis	Neudesin || id:prot-a-2032	Wald ratio	1	-0.307551	0.137462	0.0252632
SLC1A2_GTEx_Heart_Left_Ventricle	Neural cell adhesion molecule L1 || id:prot-a-1690	Wald ratio	1	0.190025	0.0848147	0.0250605
SLC1A2_CEREBELLUM_eQTL_MetaBrain	Neural proliferation differentiation and control protein 1 || id:prot-a-2072	Wald ratio	1	-0.146401	0.0736999	0.0469834
SLC1A2_GTEx_Heart_Atrial_Appendage	Neuralgia and neuritis, unspecified || id:finn-b-M13_NEURALGIA	Wald ratio	1	-0.429837	0.175814	0.0144916
SLC1A2_GTEx_Testis	Neuralgia and neuritis, unspecified || id:finn-b-M13_NEURALGIA	Wald ratio	1	-0.884676	0.305411	0.00377143
SLC1A2_GTEx_Adipose_Subcutaneous	Neuralized-like protein 4 || id:prot-a-2038	Wald ratio	1	0.282062	0.125361	0.0244489
SLC1A2_GTEx_Minor_Salivary_Gland	Neuralized-like protein 4 || id:prot-a-2038	Wald ratio	1	-0.116834	0.0526898	0.0265964
SLC1A2_GTEx_Pancreas	Neuralized-like protein 4 || id:prot-a-2038	Wald ratio	1	-0.0509951	0.0248539	0.0401898
SLC1A2_GTEx_Stomach	Neuralized-like protein 4 || id:prot-a-2038	Wald ratio	1	-0.196152	0.0884609	0.0265964
SLC1A2_GTEx_Cells_Cultured_fibroblasts	Neurensin-1 || id:prot-a-2101	Inverse variance weighted	2	0.174774	0.0840529	0.0375866
SLC1A2_GTEx_Adipose_Subcutaneous	Neurexin-1 || id:prot-a-2103	Wald ratio	1	0.319725	0.125361	0.0107587
SLC1A2_GTEx_Cells_Cultured_fibroblasts	Neurexin-3-beta || id:prot-a-2107	Inverse variance weighted	2	0.234337	0.0840529	0.00530395
SLC1A2_FUSION_muscle	Neurexophilin-1 || id:prot-a-2132	Inverse variance weighted	3	0.0883164	0.041101	0.0316529
SLC1A2_FUSION_muscle	Neurexophilin-1 || id:prot-a-2132	Penalised weighted median	3	0.0901775	0.0376127	0.016506
SLC1A2_FUSION_muscle	Neurexophilin-1 || id:prot-a-2132	Weighted median	3	0.0901775	0.0370961	0.0150607
SLC1A2_GTEx_Heart_Left_Ventricle	Neurexophilin-1 || id:prot-a-2132	Wald ratio	1	0.194502	0.0848147	0.0218333
SLC1A2_GTEx_Muscle_Skeletal	Neurociticism || id:ebi-a-GCST006940	Wald ratio	1	0.0287217	0.0130731	0.0280203
SLC1A2_METSIM_eQTL	Neurociticism || id:ebi-a-GCST006940	Wald ratio	1	0.0159437	0.00725701	0.0280203
SLC1A2_GTEx_Minor_Salivary_Gland	Neuroepithelial cell-transforming gene 1 protein || id:prot-a-2034	Wald ratio	1	0.115793	0.052898	0.0285986
SLC1A2_GTEx_Pancreas	Neuroepithelial cell-transforming gene 1 protein || id:prot-a-2034	Wald ratio	1	0.055055	0.0248539	0.0267505
SLC1A2_GTEx_Stomach	Neuroepithelial cell-transforming gene 1 protein || id:prot-a-2034	Wald ratio	1	0.194404	0.0888106	0.0285986
SLC1A2_GTEx_Artery_Aorta	Neurofascin || id:prot-a-2039	Inverse variance weighted	2	0.130262	0.062996	0.0386611
SLC1A2_GTEx_Artery_Aorta	Neurofilament heavy polypeptide || id:prot-a-2027	Inverse variance weighted	2	-0.146868	0.0690274	0.0333642
SLC1A2_GTEx_Artery_Aorta	Neurogenic locus notch homolog protein 3 levels || id:ebi-a-GCST90010242	Inverse variance weighted	2	0.204069	0.0927419	0.0277784
SLC1A2_GTEx_Heart_Left_Ventricle	Neurogenic locus notch homolog protein 3 levels || id:ebi-a-GCST90010242	Wald ratio	1	0.254519	0.124852	0.041494
SLC1A2_GTEx_Cells_Cultured_fibroblasts	Neuromedin-B || id:prot-a-2058	Inverse variance weighted	2	0.200096	0.0840529	0.0172847
SLC1A2_GTEx_Adipose_Subcutaneous	Neuronal cell adhesion molecule || id:prot-a-2094	Wald ratio	1	0.285636	0.125636	0.0229947
SLC1A2_GTEx_Testis	Neuropeptide S || id:prot-a-2079	Wald ratio	1	-0.315574	0.137462	0.0216919
SLC1A2_FUSION_muscle	Neuropeptide W || id:prot-a-2082	Penalised weighted median	3	-0.0710563	0.0359116	0.047856
SLC1A2_GTEx_Testis	Neuropeptide W || id:prot-a-2082	Wald ratio	1	-0.321992	0.137462	0.0191595
SLC1A2_GTEx_Cells_Cultured_fibroblasts	Neurotensin/neuromedin N || id:prot-a-2124	Inverse variance weighted	2	-0.165856	0.0840529	0.0484687
SLC1A2_GTEx_Heart_Atrial_Appendage	Neurotensin/neuromedin N || id:prot-a-2124	Wald ratio	1	-0.159234	0.0788347	0.0433999
SLC1A2_GTEx_Testis	Neurotensin/neuromedin N || id:prot-a-2124	Wald ratio	1	-0.324667	0.137462	0.0181831
SLC1A2_CEREBELLUM_eQTL_MetaBrain	Neuroticism || id:ebi-a-GCST005327	Wald ratio	1	0.00798915	0.00399458	0.0455003
SLC1A2_GTEx_Heart_Left_Ventricle	Neuroticism || id:ebi-a-GCST005327	Wald ratio	1	0.00994894	0.00497447	0.0455003
SLC1A2_CEREBELLUM_eQTL_MetaBrain	Neurotrophin-3 || id:prot-a-2114	Wald ratio	1	-0.176361	0.0736999	0.0167133
SLC1A2_Retinal_eQTL	Neurotrophin-3 || id:prot-a-2114	Wald ratio	1	-0.15722	0.0558659	0.00488943
SLC1A2_GTEx_Heart_Left_Ventricle	Neutrophil collagenase || id:prot-a-1920	Wald ratio	1	0.173112	0.0848147	0.0412453
SLC1A2_GTEx_Testis	Neutrophil percentage of granulocytes || id:ebi-a-GCST004623	Wald ratio	1	-0.0393529	0.0196578	0.0452959
SLC1A2_GTEx_Testis	Next to BRCA1 gene 1 protein || id:prot-a-2005	Wald ratio	1	-0.294714	0.137462	0.0320354
SLC1A2_GTEx_Adipose_Subcutaneous	NF-kappa-B essential modulator levels || id:ebi-a-GCST90010154	Wald ratio	1	-0.543753	0.200533	0.00669723
SLC1A2_FUSION_muscle	NFU1 iron-sulfur cluster scaffold homolog, mitochondrial || id:prot-a-2041	Inverse variance weighted	3	0.0640112	0.031448	0.0418043
SLC1A2_GTEx_Artery_Aorta	NFU1 iron-sulfur cluster scaffold homolog, mitochondrial || id:prot-a-2041	Inverse variance weighted	2	0.145117	0.062996	0.0212453
SLC1A2_GTEx_Heart_Left_Ventricle	NFU1 iron-sulfur cluster scaffold homolog, mitochondrial || id:prot-a-2041	Wald ratio	1	0.180076	0.0848147	0.0337398
SLC1A2_GTEx_Testis	Nischarin || id:prot-a-2052	Wald ratio	1	0.333759	0.137462	0.0151817
SLC1A2_GTEx_Muscle_Skeletal	NKG2-D type II integral membrane protein || id:prot-a-1674	Wald ratio	1	-0.385638	0.137583	0.00506389
SLC1A2_METSIM_eQTL	NKG2-D type II integral membrane protein || id:prot-a-1674	Wald ratio	1	-0.214071	0.0763738	0.00506389
SLC1A2_FUSION_muscle	NKG2-D type II integral membrane protein || id:prot-a-1675	Inverse variance weighted	3	0.0708103	0.031448	0.0243437
SLC1A2_GTEx_Minor_Salivary_Gland	NKG2-D type II integral membrane protein || id:prot-a-1675	Wald ratio	1	-0.10413	0.052898	0.0490101
SLC1A2_GTEx_Stomach	NKG2-D type II integral membrane protein || id:prot-a-1675	Wald ratio	1	-0.174824	0.0888106	0.0490101
SLC1A2_FUSION_muscle	NKG2D ligand 1 || id:prot-a-3159	Inverse variance weighted	3	0.0744787	0.031448	0.0178694
SLC1A2_FUSION_muscle	NKG2D ligand 1 || id:prot-a-3159	Penalised weighted median	3	0.0827481	0.0365993	0.0237643
SLC1A2_FUSION_muscle	NKG2D ligand 1 || id:prot-a-3159	Weighted median	3	0.0827481	0.0367473	0.024334
SLC1A2_Retinal_eQTL	NKG2D ligand 3 || id:prot-a-3162	Wald ratio	1	-0.111732	0.0558659	0.0455003
SLC1A2_Retinal_eQTL	NKG2D ligand 4 || id:prot-a-2487	Wald ratio	1	-0.112615	0.0558659	0.0438198
SLC1A2_GTEx_Artery_Aorta	Non-albumin protein || id:bbj-a-42	Wald ratio	1	-0.0295885	0.0137363	0.0312372
SLC1A2_GTEx_Heart_Left_Ventricle	Non-albumin protein || id:bbj-a-42	Wald ratio	1	-0.0304189	0.0139534	0.0292548
SLC1A2_GTEx_Artery_Aorta	Non-allergic asthma (mode) (more controls excluded) || id:finn-b-NONALLERG_ASTHMA_EXMORE	Inverse variance weighted	2	-0.115164	0.0517375	0.0260184
SLC1A2_GTEx_Heart_Atrial_Appendage	Non-allergic asthma (mode) (more controls excluded) || id:finn-b-NONALLERG_ASTHMA_EXMORE	Wald ratio	1	-0.179255	0.0766449	0.0193471
SLC1A2_GTEx_Minor_Salivary_Gland	Non-allergic asthma (mode) (more controls excluded) || id:finn-b-NONALLERG_ASTHMA_EXMORE	Wald ratio	1	0.115793	0.0531063	0.0292284
SLC1A2_GTEx_Muscle_Skeletal	Non-allergic asthma (mode) (more controls excluded) || id:finn-b-NONALLERG_ASTHMA_EXMORE	Wald ratio	1	-0.352456	0.138797	0.0111056
SLC1A2_GTEx_Pancreas	Non-allergic asthma (mode) (more controls excluded) || id:finn-b-NONALLERG_ASTHMA_EXMORE	Wald ratio	1	0.0546589	0.02525	0.0304102
SLC1A2_GTEx_Stomach	Non-allergic asthma (mode) (more controls excluded) || id:finn-b-NONALLERG_ASTHMA_EXMORE	Wald ratio	1	0.194404	0.0891602	0.0292284
SLC1A2_METSIM_eQTL	Non-allergic asthma (mode) (more controls excluded) || id:finn-b-NONALLERG_ASTHMA_EXMORE	Wald ratio	1	-0.195652	0.0770477	0.0111056
SLC1A2_GTEx_Artery_Aorta	Non-allergic asthma (mode) || id:finn-b-NONALLERG_ASTHMA	Inverse variance weighted	2	-0.119154	0.051661	0.021085
SLC1A2_GTEx_Heart_Atrial_Appendage	Non-allergic asthma (mode) || id:finn-b-NONALLERG_ASTHMA	Wald ratio	1	-0.182696	0.0766449	0.0171408
SLC1A2_GTEx_Minor_Salivary_Gland	Non-allergic asthma (mode) || id:finn-b-NONALLERG_ASTHMA	Wald ratio	1	0.115168	0.0531063	0.030111
SLC1A2_GTEx_Muscle_Skeletal	Non-allergic asthma (mode) || id:finn-b-NONALLERG_ASTHMA	Wald ratio	1	-0.359335	0.138797	0.00962771
SLC1A2_GTEx_Pancreas	Non-allergic asthma (mode) || id:finn-b-NONALLERG_ASTHMA	Wald ratio	1	0.0543618	0.02525	0.0313233
SLC1A2_GTEx_Stomach	Non-allergic asthma (mode) || id:finn-b-NONALLERG_ASTHMA	Wald ratio	1	0.193355	0.0891602	0.030111
SLC1A2_METSIM_eQTL	Non-allergic asthma (mode) || id:finn-b-NONALLERG_ASTHMA	Wald ratio	1	-0.19947	0.0770477	0.00962771
SLC1A2_GTEx_Artery_Aorta	Non-allergic asthma || id:finn-b-ASTHMA_NONALLERG	Inverse variance weighted	2	-0.144002	0.0554559	0.0094125
SLC1A2_GTEx_Heart_Atrial_Appendage	Non-allergic asthma || id:finn-b-ASTHMA_NONALLERG	Wald ratio	1	-0.251833	0.0825888	0.00229419
SLC1A2_GTEx_Muscle_Skeletal	Non-allergic asthma || id:finn-b-ASTHMA_NONALLERG	Wald ratio	1	-0.370666	0.148914	0.0128056
SLC1A2_METSIM_eQTL	Non-allergic asthma || id:finn-b-ASTHMA_NONALLERG	Wald ratio	1	-0.20576	0.0826634	0.0128056
SLC1A2_CEREBELLUM_eQTL_MetaBrain	Non-cancer illness code, self-reported: angina || id:ukb-b-8650	Wald ratio	1	-0.00275642	0.00106785	0.00984354
SLC1A2_GTEx_Heart_Atrial_Appendage	Non-cancer illness code, self-reported: angina || id:ukb-b-8650	Wald ratio	1	0.00228403	0.0011532	0.0476366
SLC1A2_GTEx_Testis	Non-cancer illness code, self-reported: angina || id:ukb-b-8650	Wald ratio	1	0.00464126	0.00199869	0.0202252
SLC1A2_GTEx_Heart_Atrial_Appendage	Non-cancer illness code, self-reported: ankylosing spondylitis || id:ukb-b-18194	Wald ratio	1	-0.000824977	0.000347921	0.0177322
SLC1A2_GTEx_Testis	Non-cancer illness code, self-reported: ankylosing spondylitis || id:ukb-b-18194	Wald ratio	1	-0.00162447	0.000603008	0.00706112
SLC1A2_FUSION_muscle	Non-cancer illness code, self-reported: anxiety/panic attacks || id:ukb-b-17243	Inverse variance weighted	2	0.000704917	0.000336555	0.0362148
SLC1A2_GTEx_Minor_Salivary_Gland	Non-cancer illness code, self-reported: anxiety/panic attacks || id:ukb-b-17243	Wald ratio	1	-0.0011023	0.000515002	0.0323238
SLC1A2_GTEx_Pancreas	Non-cancer illness code, self-reported: anxiety/panic attacks || id:ukb-b-17243	Wald ratio	1	-0.000491769	0.000244799	0.0445513
SLC1A2_GTEx_Stomach	Non-cancer illness code, self-reported: anxiety/panic attacks || id:ukb-b-17243	Wald ratio	1	-0.00185065	0.000864637	0.0323238
SLC1A2_Retinal_eQTL	Non-cancer illness code, self-reported: appendicitis || id:ukb-b-13513	Wald ratio	1	-0.0008868	0.000422386	0.0357728
SLC1A2_CEREBELLUM_eQTL_MetaBrain	Non-cancer illness code, self-reported: asthma || id:ukb-b-18113	Wald ratio	1	0.0038722	0.00194103	0.0460511
SLC1A2_FUSION_muscle	Non-cancer illness code, self-reported: asthma || id:ukb-b-18113	Inverse variance weighted	3	-0.00262702	0.000837633	0.00171132
SLC1A2_FUSION_muscle	Non-cancer illness code, self-reported: asthma || id:ukb-b-18113	Penalised weighted median	3	-0.00251943	0.00091814	0.00606852
SLC1A2_FUSION_muscle	Non-cancer illness code, self-reported: asthma || id:ukb-b-18113	Weighted median	3	-0.00251943	0.000975422	0.00979708
SLC1A2_GTEx_Adipose_Subcutaneous	Non-cancer illness code, self-reported: asthma || id:ukb-b-18113	Wald ratio	1	-0.00651901	0.003309	0.0488289
SLC1A2_GTEx_Artery_Aorta	Non-cancer illness code, self-reported: asthma || id:ukb-b-18113	Inverse variance weighted	2	-0.00338382	0.00166457	0.0420679
SLC1A2_GTEx_Cells_Cultured_fibroblasts	Non-cancer illness code, self-reported: asthma || id:ukb-b-18113	Inverse variance weighted	2	-0.00645701	0.00282629	0.0223351
SLC1A2_GTEx_Minor_Salivary_Gland	Non-cancer illness code, self-reported: asthma || id:ukb-b-18113	Wald ratio	1	0.00415431	0.00140319	0.00307018
SLC1A2_GTEx_Pancreas	Non-cancer illness code, self-reported: asthma || id:ukb-b-18113	Wald ratio	1	0.00191559	0.000666988	0.00407889
SLC1A2_GTEx_Stomach	Non-cancer illness code, self-reported: asthma || id:ukb-b-18113	Wald ratio	1	0.00697467	0.00235581	0.00307018
SLC1A2_Retinal_eQTL	Non-cancer illness code, self-reported: asthma || id:ukb-b-18113	Wald ratio	1	-0.00481293	0.00146708	0.00103583
SLC1A2_GTEx_Heart_Atrial_Appendage	Non-cancer illness code, self-reported: benign breast lump || id:ukb-b-18349	Wald ratio	1	0.000865631	0.000352739	0.0141266
SLC1A2_GTEx_Heart_Atrial_Appendage	Non-cancer illness code, self-reported: chronic sinusitis || id:ukb-b-69	Wald ratio	1	0.00122094	0.000518511	0.0185376
SLC1A2_GTEx_Testis	Non-cancer illness code, self-reported: chronic sinusitis || id:ukb-b-69	Wald ratio	1	0.00235122	0.000898669	0.00888795
SLC1A2_GTEx_Heart_Atrial_Appendage	Non-cancer illness code, self-reported: crohns disease || id:ukb-b-8210	Wald ratio	1	-0.000798834	0.000361736	0.0272209
SLC1A2_GTEx_Minor_Salivary_Gland	Non-cancer illness code, self-reported: crohns disease || id:ukb-b-8210	Wald ratio	1	0.000496284	0.000242148	0.0404128
SLC1A2_GTEx_Stomach	Non-cancer illness code, self-reported: crohns disease || id:ukb-b-8210	Wald ratio	1	0.000833211	0.000406543	0.0404128
SLC1A2_GTEx_Testis	Non-cancer illness code, self-reported: crohns disease || id:ukb-b-8210	Wald ratio	1	-0.00172225	0.000626949	0.00601363
SLC1A2_GTEx_Adipose_Subcutaneous	Non-cancer illness code, self-reported: depression || id:ukb-b-12064	Wald ratio	1	-0.00513493	0.00241536	0.033508
SLC1A2_GTEx_Minor_Salivary_Gland	Non-cancer illness code, self-reported: emphysema/chronic bronchitis || id:ukb-b-7280	Wald ratio	1	0.00106062	0.00051506	0.0394736
SLC1A2_GTEx_Pancreas	Non-cancer illness code, self-reported: emphysema/chronic bronchitis || id:ukb-b-7280	Wald ratio	1	0.000536677	0.000244827	0.0283749
SLC1A2_GTEx_Stomach	Non-cancer illness code, self-reported: emphysema/chronic bronchitis || id:ukb-b-7280	Wald ratio	1	0.00178068	0.000864735	0.0394736
SLC1A2_GTEx_Testis	Non-cancer illness code, self-reported: endometriosis || id:ukb-b-10903	Wald ratio	1	0.00242832	0.00102749	0.0181099
SLC1A2_GTEx_Cells_Cultured_fibroblasts	Non-cancer illness code, self-reported: essential hypertension || id:ukb-b-7582	Inverse variance weighted	2	-0.000958371	0.000473606	0.0430153
SLC1A2_GTEx_Minor_Salivary_Gland	Non-cancer illness code, self-reported: gastro-oesophageal reflux (gord) / gastric reflux || id:ukb-b-16818	Wald ratio	1	0.00237643	0.000888858	0.0075046
SLC1A2_GTEx_Pancreas	Non-cancer illness code, self-reported: gastro-oesophageal reflux (gord) / gastric reflux || id:ukb-b-16818	Wald ratio	1	0.00117155	0.000422507	0.00555667
SLC1A2_GTEx_Stomach	Non-cancer illness code, self-reported: gastro-oesophageal reflux (gord) / gastric reflux || id:ukb-b-16818	Wald ratio	1	0.0039898	0.0014923	0.0075046
SLC1A2_GTEx_Heart_Atrial_Appendage	Non-cancer illness code, self-reported: gestational hypertension/pre-eclampsia || id:ukb-b-13535	Wald ratio	1	0.00094892	0.000416373	0.0226661
SLC1A2_GTEx_Testis	Non-cancer illness code, self-reported: gestational hypertension/pre-eclampsia || id:ukb-b-13535	Wald ratio	1	0.00165414	0.000721648	0.0218957
SLC1A2_GTEx_Adipose_Subcutaneous	Non-cancer illness code, self-reported: gout || id:ukb-b-13251	Wald ratio	1	-0.00323332	0.00121939	0.00801127
SLC1A2_Retinal_eQTL	Non-cancer illness code, self-reported: hayfever/allergic rhinitis || id:ukb-b-16499	Wald ratio	1	-0.00300197	0.00106257	0.00472512
SLC1A2_GTEx_Artery_Aorta	Non-cancer illness code, self-reported: heart arrhythmia || id:ukb-b-3703	Wald ratio	1	-0.00178954	0.000528402	0.000707395
SLC1A2_GTEx_Heart_Atrial_Appendage	Non-cancer illness code, self-reported: heart arrhythmia || id:ukb-b-3703	Wald ratio	1	-0.00139249	0.000486914	0.00423879
SLC1A2_GTEx_Heart_Left_Ventricle	Non-cancer illness code, self-reported: heart arrhythmia || id:ukb-b-3703	Wald ratio	1	-0.00182668	0.000537175	0.00067255
SLC1A2_GTEx_Muscle_Skeletal	Non-cancer illness code, self-reported: heart attack/myocardial infarction || id:ukb-b-15829	Wald ratio	1	-0.00373082	0.00176186	0.0342138
SLC1A2_METSIM_eQTL	Non-cancer illness code, self-reported: heart attack/myocardial infarction || id:ukb-b-15829	Wald ratio	1	-0.00207101	0.000978027	0.0342138
SLC1A2_GTEx_Minor_Salivary_Gland	Non-cancer illness code, self-reported: helicobacter pylori || id:ukb-b-531	Wald ratio	1	-0.000614792	0.0002359	0.00915659
SLC1A2_GTEx_Pancreas	Non-cancer illness code, self-reported: helicobacter pylori || id:ukb-b-531	Wald ratio	1	-0.000288576	0.000112132	0.0100664
SLC1A2_GTEx_Stomach	Non-cancer illness code, self-reported: helicobacter pylori || id:ukb-b-531	Wald ratio	1	-0.00103217	0.000396053	0.00915659
SLC1A2_Retinal_eQTL	Non-cancer illness code, self-reported: helicobacter pylori || id:ukb-b-531	Wald ratio	1	0.000596061	0.000246643	0.015662
SLC1A2_GTEx_Testis	Non-cancer illness code, self-reported: hypertension || id:ukb-b-14057	Wald ratio	1	0.0100302	0.00492426	0.0416603
SLC1A2_CEREBELLUM_eQTL_MetaBrain	Non-cancer illness code, self-reported: hypothyroidism/myxoedema || id:ukb-b-19732	Wald ratio	1	-0.00778139	0.0012987	2.07712e-09
SLC1A2_GTEx_Heart_Atrial_Appendage	Non-cancer illness code, self-reported: hypothyroidism/myxoedema || id:ukb-b-19732	Wald ratio	1	0.00732797	0.00140251	1.74243e-07
SLC1A2_GTEx_Testis	Non-cancer illness code, self-reported: hypothyroidism/myxoedema || id:ukb-b-19732	Wald ratio	1	0.0210818	0.00243079	4.21443e-18
SLC1A2_FUSION_muscle	Non-cancer illness code, self-reported: inguinal hernia || id:ukb-b-14452	Inverse variance weighted	2	-0.00052483	0.000183556	0.00424661
SLC1A2_GTEx_Minor_Salivary_Gland	Non-cancer illness code, self-reported: inguinal hernia || id:ukb-b-14452	Wald ratio	1	0.000689084	0.00028088	0.0141551
SLC1A2_GTEx_Pancreas	Non-cancer illness code, self-reported: inguinal hernia || id:ukb-b-14452	Wald ratio	1	0.000341996	0.000133513	0.0104216
SLC1A2_GTEx_Stomach	Non-cancer illness code, self-reported: inguinal hernia || id:ukb-b-14452	Wald ratio	1	0.0011569	0.00047157	0.0141551
SLC1A2_Retinal_eQTL	Non-cancer illness code, self-reported: inguinal hernia || id:ukb-b-14452	Wald ratio	1	-0.000640857	0.000293671	0.0290929
SLC1A2_FUSION_muscle	Non-cancer illness code, self-reported: iron deficiency anaemia || id:ukb-b-10098	Inverse variance weighted	2	-0.000527454	0.000214204	0.0138012
SLC1A2_GTEx_Artery_Aorta	Non-cancer illness code, self-reported: iron deficiency anaemia || id:ukb-b-10098	Wald ratio	1	-0.0016429	0.000531376	0.00198953
SLC1A2_GTEx_Heart_Left_Ventricle	Non-cancer illness code, self-reported: iron deficiency anaemia || id:ukb-b-10098	Wald ratio	1	-0.00162499	0.0005402	0.00262856
SLC1A2_GTEx_Minor_Salivary_Gland	Non-cancer illness code, self-reported: iron deficiency anaemia || id:ukb-b-10098	Wald ratio	1	0.000879251	0.000327776	0.00730801
SLC1A2_GTEx_Pancreas	Non-cancer illness code, self-reported: iron deficiency anaemia || id:ukb-b-10098	Wald ratio	1	0.000409203	0.000155805	0.00862968
SLC1A2_GTEx_Stomach	Non-cancer illness code, self-reported: iron deficiency anaemia || id:ukb-b-10098	Wald ratio	1	0.00147617	0.000550304	0.00730801
SLC1A2_GTEx_Cells_Cultured_fibroblasts	Non-cancer illness code, self-reported: joint disorder || id:ukb-b-8201	Inverse variance weighted	2	-0.00121875	0.00048639	0.012221
SLC1A2_GTEx_Cells_Cultured_fibroblasts	Non-cancer illness code, self-reported: kidney stone/ureter stone/bladder stone || id:ukb-b-8297	Inverse variance weighted	2	-0.00140823	0.000621383	0.0234343
SLC1A2_GTEx_Heart_Atrial_Appendage	Non-cancer illness code, self-reported: measles / morbillivirus || id:ukb-b-20213	Wald ratio	1	-0.000877359	0.000378013	0.0202881
SLC1A2_GTEx_Testis	Non-cancer illness code, self-reported: measles / morbillivirus || id:ukb-b-20213	Wald ratio	1	-0.00141089	0.000655158	0.0312788
SLC1A2_Retinal_eQTL	Non-cancer illness code, self-reported: meniere's disease || id:ukb-b-11736	Wald ratio	1	0.000503959	0.000245861	0.0403865
SLC1A2_GTEx_Cells_Cultured_fibroblasts	Non-cancer illness code, self-reported: oesophagitis/barretts oesophagus || id:ukb-b-9496	Inverse variance weighted	2	-0.000804799	0.000389198	0.0386549
SLC1A2_GTEx_Cells_Cultured_fibroblasts	Non-cancer illness code, self-reported: osteopenia || id:ukb-b-19381	Wald ratio	1	0.000925442	0.000422137	0.0283592
SLC1A2_Retinal_eQTL	Non-cancer illness code, self-reported: peritonitis || id:ukb-b-11751	Wald ratio	1	0.000605308	0.000266726	0.0232437
SLC1A2_GTEx_Cells_Cultured_fibroblasts	Non-cancer illness code, self-reported: psoriasis || id:ukb-b-10537	Inverse variance weighted	2	0.00170202	0.000750414	0.023323
SLC1A2_GTEx_Testis	Non-cancer illness code, self-reported: transient ischaemic attack (tia) || id:ukb-b-15749	Wald ratio	1	-0.00152696	0.000690363	0.026979
SLC1A2_FUSION_muscle	Non-cancer illness code, self-reported: tuberculosis (tb) || id:ukb-b-15622	Inverse variance weighted	2	0.000555987	0.00020157	0.00581071
SLC1A2_GTEx_Minor_Salivary_Gland	Non-cancer illness code, self-reported: tuberculosis (tb) || id:ukb-b-15622	Wald ratio	1	-0.000878859	0.000308446	0.00438132
SLC1A2_GTEx_Pancreas	Non-cancer illness code, self-reported: tuberculosis (tb) || id:ukb-b-15622	Wald ratio	1	-0.000431188	0.000146616	0.00327212
SLC1A2_GTEx_Stomach	Non-cancer illness code, self-reported: tuberculosis (tb) || id:ukb-b-15622	Wald ratio	1	-0.00147552	0.00051785	0.00438132
SLC1A2_CEREBELLUM_eQTL_MetaBrain	Non-cancer illness code, self-reported: type 2 diabetes || id:ukb-b-13806	Wald ratio	1	-0.000957723	0.000486907	0.0491885
SLC1A2_GTEx_Heart_Atrial_Appendage	Non-cancer illness code, self-reported: type 2 diabetes || id:ukb-b-13806	Wald ratio	1	0.00104313	0.000525825	0.0472775
SLC1A2_GTEx_Muscle_Skeletal	Non-cancer illness code, self-reported: vaginal prolapse/uterine prolapse || id:ukb-b-11282	Wald ratio	1	0.0017476	0.000878142	0.0465792
SLC1A2_METSIM_eQTL	Non-cancer illness code, self-reported: vaginal prolapse/uterine prolapse || id:ukb-b-11282	Wald ratio	1	0.000970106	0.000487465	0.0465792
SLC1A2_FUSION_muscle	Non-homologous end-joining factor 1 || id:prot-a-2046	Inverse variance weighted	3	0.0782248	0.031448	0.0128668
SLC1A2_FUSION_muscle	Non-homologous end-joining factor 1 || id:prot-a-2046	Penalised weighted median	3	0.0809403	0.0355677	0.0228659
SLC1A2_FUSION_muscle	Non-homologous end-joining factor 1 || id:prot-a-2046	Weighted median	3	0.0809403	0.0354715	0.0224987
SLC1A2_GTEx_Artery_Aorta	Non-homologous end-joining factor 1 || id:prot-a-2046	Inverse variance weighted	2	0.17558	0.0755721	0.0201605
SLC1A2_GTEx_Heart_Left_Ventricle	Non-homologous end-joining factor 1 || id:prot-a-2046	Wald ratio	1	0.259667	0.0848147	0.0022017
SLC1A2_GTEx_Muscle_Skeletal	Non-homologous end-joining factor 1 || id:prot-a-2046	Wald ratio	1	0.280832	0.137988	0.0418317
SLC1A2_METSIM_eQTL	Non-homologous end-joining factor 1 || id:prot-a-2046	Wald ratio	1	0.155892	0.0765984	0.0418317
SLC1A2_FUSION_muscle	Non-ischemic cardiomyopathy || id:finn-b-I9_NONISCHCARDMYOP	Inverse variance weighted	3	0.0519992	0.0164994	0.00162393
SLC1A2_FUSION_muscle	Non-ischemic cardiomyopathy || id:finn-b-I9_NONISCHCARDMYOP	Penalised weighted median	3	0.0519646	0.0192716	0.00700858
SLC1A2_FUSION_muscle	Non-ischemic cardiomyopathy || id:finn-b-I9_NONISCHCARDMYOP	Weighted median	3	0.0519646	0.0191042	0.00652698
SLC1A2_GTEx_Artery_Aorta	Non-ischemic cardiomyopathy || id:finn-b-I9_NONISCHCARDMYOP	Inverse variance weighted	2	0.0640005	0.0318285	0.0443473
SLC1A2_GTEx_Skin_Sun_Exposed_Lower_leg	Non-receptor tyrosine-protein kinase TYK2 || id:prot-a-3127	Wald ratio	1	-0.222768	0.0966399	0.021159
SLC1A2_GTEx_Heart_Atrial_Appendage	Non-rheumatic valve diseases (no controls excluded) || id:finn-b-I9_NONRHEVALV_EXNONE	Wald ratio	1	0.0979178	0.0484896	0.0434504
SLC1A2_GTEx_Testis	Non-rheumatic valve diseases (no controls excluded) || id:finn-b-I9_NONRHEVALV_EXNONE	Wald ratio	1	0.212879	0.0839747	0.0112437
SLC1A2_FUSION_muscle	Non-rheumatic valve diseases || id:finn-b-I9_NONRHEVALV	Weighted median	3	0.0389877	0.019869	0.0497344
SLC1A2_GTEx_Heart_Atrial_Appendage	Non-rheumatic valve diseases || id:finn-b-I9_NONRHEVALV	Wald ratio	1	0.103862	0.0509923	0.0416691
SLC1A2_GTEx_Skin_Sun_Exposed_Lower_leg	Non-rheumatic valve diseases || id:finn-b-I9_NONRHEVALV	Wald ratio	1	0.148901	0.0699253	0.0332182
SLC1A2_GTEx_Testis	Non-rheumatic valve diseases || id:finn-b-I9_NONRHEVALV	Wald ratio	1	0.20539	0.0887886	0.0207087
SLC1A2_GTEx_Minor_Salivary_Gland	Non-secretory ribonuclease || id:prot-a-2555	Wald ratio	1	-0.117042	0.052898	0.0269253
SLC1A2_GTEx_Pancreas	Non-secretory ribonuclease || id:prot-a-2555	Wald ratio	1	-0.0543618	0.0248539	0.0287242
SLC1A2_GTEx_Stomach	Non-secretory ribonuclease || id:prot-a-2555	Wald ratio	1	-0.196502	0.0888106	0.0269253
SLC1A2_GTEx_Artery_Aorta	Non-small cell lung cancer, adenocarcinoma (all cancers excluded) || id:finn-b-C3_NSCLC_ADENO_EXALLC	Inverse variance weighted	2	0.259381	0.130933	0.0475887
SLC1A2_GTEx_Artery_Aorta	Non-small cell lung cancer, adenocarcinoma || id:finn-b-C3_NSCLC_ADENO	Inverse variance weighted	2	0.265438	0.130777	0.0423878
SLC1A2_GTEx_Adipose_Subcutaneous	Non-small cell lung cancer, squamous (all cancers excluded) || id:finn-b-C3_NSCLC_SQUAM_EXALLC	Wald ratio	1	0.905017	0.327423	0.00570864
SLC1A2_GTEx_Artery_Aorta	Non-small cell lung cancer, squamous (all cancers excluded) || id:finn-b-C3_NSCLC_SQUAM_EXALLC	Inverse variance weighted	2	-0.330344	0.161176	0.0404054
SLC1A2_GTEx_Adipose_Subcutaneous	Non-small cell lung cancer, squamous || id:finn-b-C3_NSCLC_SQUAM	Wald ratio	1	0.923986	0.327423	0.00477254
SLC1A2_GTEx_Artery_Aorta	Non-small cell lung cancer, squamous || id:finn-b-C3_NSCLC_SQUAM	Inverse variance weighted	2	-0.331872	0.161021	0.0392988
SLC1A2_GTEx_Muscle_Skeletal	Nonalcoholic fatty liver disease || id:finn-b-NAFLD	Wald ratio	1	0.703698	0.273953	0.0102085
SLC1A2_METSIM_eQTL	Nonalcoholic fatty liver disease || id:finn-b-NAFLD	Wald ratio	1	0.390629	0.152074	0.0102085
SLC1A2_GTEx_Testis	NoneX || id:prot-a-2066	Wald ratio	1	-0.28883	0.137462	0.0356263
SLC1A2_GTEx_Adipose_Subcutaneous	Nonischemic cardiomyopathy || id:finn-b-I9_NONISCHCARDMYOP_STRICT	Wald ratio	1	-0.438488	0.210309	0.0370723
SLC1A2_GTEx_Adipose_Subcutaneous	Nonsuppurative otitis media || id:finn-b-H8_NONSUPPNAS	Wald ratio	1	0.23945	0.0975945	0.0141465
SLC1A2_CEREBELLUM_eQTL_MetaBrain	Nontoxic diffuse goitre || id:finn-b-E4_GOITREDIFF	Wald ratio	1	-0.449589	0.192539	0.0195402
SLC1A2_FUSION_muscle	Nontoxic diffuse goitre || id:finn-b-E4_GOITREDIFF	Inverse variance weighted	3	0.193727	0.0735626	0.00845115
SLC1A2_FUSION_muscle	Nontoxic diffuse goitre || id:finn-b-E4_GOITREDIFF	Penalised weighted median	3	0.193796	0.0842228	0.0213919
SLC1A2_FUSION_muscle	Nontoxic diffuse goitre || id:finn-b-E4_GOITREDIFF	Weighted median	3	0.193796	0.0852536	0.0230158
SLC1A2_FUSION_muscle	Nuclear factor erythroid 2-related factor 1 || id:prot-a-2040	Penalised weighted median	3	-0.0723577	0.0360142	0.0445217
SLC1A2_CEREBELLUM_eQTL_MetaBrain	Nuclear migration protein nudC || id:prot-a-2125	Wald ratio	1	0.16937	0.0736999	0.0215559
SLC1A2_CEREBELLUM_eQTL_MetaBrain	Nuclear protein localization protein 4 homolog || id:prot-a-2075	Wald ratio	1	0.153791	0.0736999	0.0369134
SLC1A2_GTEx_Artery_Aorta	Nuclear protein localization protein 4 homolog || id:prot-a-2075	Inverse variance weighted	2	0.137863	0.062996	0.0286379
SLC1A2_GTEx_Skin_Sun_Exposed_Lower_leg	Nuclear protein localization protein 4 homolog || id:prot-a-2075	Wald ratio	1	-0.211528	0.0966399	0.0286098
SLC1A2_FUSION_muscle	Nuclear receptor coactivator 2 || id:prot-a-2012	Inverse variance weighted	3	0.062667	0.0314419	0.04625
SLC1A2_CEREBELLUM_eQTL_MetaBrain	Nuclear RNA export factor 1 || id:prot-a-2131	Wald ratio	1	0.174563	0.0736999	0.0178573
SLC1A2_GTEx_Heart_Atrial_Appendage	Nucleoside diphosphate kinase A || id:prot-a-2059	Wald ratio	1	0.186138	0.0788347	0.0182203
SLC1A2_GTEx_Testis	Nucleoside diphosphate kinase A || id:prot-a-2059	Wald ratio	1	0.357294	0.137462	0.00934354
SLC1A2_CEREBELLUM_eQTL_MetaBrain	Nucleoside diphosphate kinase B || id:prot-a-2060	Wald ratio	1	0.182552	0.0736999	0.0132505
SLC1A2_GTEx_Skin_Sun_Exposed_Lower_leg	Nucleoside diphosphate kinase B || id:prot-a-2060	Wald ratio	1	-0.222768	0.0966399	0.021159
SLC1A2_GTEx_Minor_Salivary_Gland	Nucleosome assembly protein 1-like 2 || id:prot-a-1999	Wald ratio	1	0.130787	0.052898	0.0134194
SLC1A2_GTEx_Pancreas	Nucleosome assembly protein 1-like 2 || id:prot-a-1999	Wald ratio	1	0.0613922	0.0248539	0.0135068
SLC1A2_GTEx_Stomach	Nucleosome assembly protein 1-like 2 || id:prot-a-1999	Wald ratio	1	0.219579	0.0888106	0.0134194
SLC1A2_Retinal_eQTL	Nummular dermatitis || id:finn-b-L12_DERM_NUMMULAR	Wald ratio	1	-0.26586	0.0980414	0.00669368
SLC1A2_Retinal_eQTL	Nutritionally-regulated adipose and cardiac enriched protein homolog || id:prot-a-2092	Wald ratio	1	-0.114161	0.0558659	0.0410051
SLC1A2_FUSION_muscle	O_Bacteroidales abundance || id:ebi-a-GCST90011348	Wald ratio	1	0.0611254	0.0236072	0.00961782
SLC1A2_GTEx_Testis	O_Selenomonadales abundance || id:ebi-a-GCST90011353	Wald ratio	1	0.195505	0.0905938	0.0309247
SLC1A2_FUSION_muscle	O-acetyl-ADP-ribose deacetylase MACROD1 || id:prot-a-1824	Penalised weighted median	3	-0.0761296	0.0366482	0.0377732
SLC1A2_FUSION_muscle	O-acetyl-ADP-ribose deacetylase MACROD1 || id:prot-a-1824	Weighted median	3	-0.0761296	0.035991	0.0344095
SLC1A2_GTEx_Minor_Salivary_Gland	Obesity || id:finn-b-E4_OBESITY	Wald ratio	1	0.0801801	0.0364455	0.0278069
SLC1A2_GTEx_Pancreas	Obesity || id:finn-b-E4_OBESITY	Wald ratio	1	0.0383206	0.0173284	0.0270062
SLC1A2_GTEx_Stomach	Obesity || id:finn-b-E4_OBESITY	Wald ratio	1	0.134614	0.0611884	0.0278069
SLC1A2_GTEx_Adipose_Subcutaneous	Obg-like ATPase 1 || id:prot-a-2143	Wald ratio	1	-0.258144	0.125361	0.0394741
SLC1A2_GTEx_Minor_Salivary_Gland	Obg-like ATPase 1 || id:prot-a-2143	Wald ratio	1	0.107254	0.052898	0.0426053
SLC1A2_GTEx_Stomach	Obg-like ATPase 1 || id:prot-a-2143	Wald ratio	1	0.180069	0.0888106	0.0426053
SLC1A2_Retinal_eQTL	Obsessive Compulsive Disorder || id:ieu-a-1189	Wald ratio	1	0.18438	0.0744143	0.0132215
SLC1A2_GTEx_Artery_Aorta	Obsessive-compulsive disorder || id:finn-b-F5_OCD	Inverse variance weighted	2	0.23819	0.097667	0.0147364
SLC1A2_GTEx_Skin_Sun_Exposed_Lower_leg	Obsessive-compulsive disorder || id:finn-b-F5_OCD	Wald ratio	1	0.413128	0.197221	0.0361937
SLC1A2_GTEx_Skin_Sun_Exposed_Lower_leg	Occlusion and stenosis of arteries, not leading to stroke (no controls excluded) || id:finn-b-I9_STENOSIS_EXNONE	Wald ratio	1	1.08713	0.457653	0.0175281
SLC1A2_GTEx_Skin_Sun_Exposed_Lower_leg	Occlusion and stenosis of arteries, not leading to stroke || id:finn-b-I9_STENOSIS	Wald ratio	1	1.08859	0.458529	0.0175925
SLC1A2_GTEx_Artery_Aorta	Octadecanedioate || id:met-a-735	Wald ratio	1	-0.0285867	0.0127052	0.0244489
SLC1A2_GTEx_Heart_Left_Ventricle	Octadecanedioate || id:met-a-735	Wald ratio	1	-0.0281057	0.0126849	0.026713
SLC1A2_CEREBELLUM_eQTL_MetaBrain	Oesophageal cancer || id:ieu-b-4960	Wald ratio	1	0.000610267	0.000302531	0.0436742
SLC1A2_FUSION_muscle	Oesophagitis || id:finn-b-K11_OESITIS	Inverse variance weighted	3	-0.123731	0.0582765	0.0337395
SLC1A2_GTEx_Minor_Salivary_Gland	Oestradiol || id:ieu-b-4872	Wald ratio	1	0.0255171	0.0130033	0.0497221
SLC1A2_GTEx_Pancreas	Oestradiol || id:ieu-b-4872	Wald ratio	1	0.0122383	0.00618033	0.0476803
SLC1A2_GTEx_Stomach	Oestradiol || id:ieu-b-4872	Wald ratio	1	0.0428406	0.0218313	0.0497221
SLC1A2_GTEx_Artery_Aorta	Olfactomedin-like protein 3 || id:prot-a-2144	Inverse variance weighted	2	-0.125514	0.062996	0.0463252
SLC1A2_GTEx_Adipose_Subcutaneous	Oligoribonuclease, mitochondrial || id:prot-a-2526	Wald ratio	1	-0.325223	0.125361	0.00947842
SLC1A2_GTEx_Minor_Salivary_Gland	Oligoribonuclease, mitochondrial || id:prot-a-2526	Wald ratio	1	0.120999	0.052898	0.0221724
SLC1A2_GTEx_Pancreas	Oligoribonuclease, mitochondrial || id:prot-a-2526	Wald ratio	1	0.0536687	0.0248539	0.0308221
SLC1A2_GTEx_Stomach	Oligoribonuclease, mitochondrial || id:prot-a-2526	Wald ratio	1	0.203145	0.0888106	0.0221724
SLC1A2_GTEx_Minor_Salivary_Gland	Oncostatin-M levels || id:ebi-a-GCST90000491	Wald ratio	1	0.237375	0.0977364	0.0151521
SLC1A2_GTEx_Pancreas	Oncostatin-M levels || id:ebi-a-GCST90000491	Wald ratio	1	0.107714	0.0463511	0.0201329
SLC1A2_GTEx_Stomach	Oncostatin-M levels || id:ebi-a-GCST90000491	Wald ratio	1	0.398529	0.16409	0.0151521
SLC1A2_GTEx_Artery_Aorta	Opalin || id:prot-a-2148	Inverse variance weighted	2	-0.155467	0.062996	0.0135916
SLC1A2_GTEx_Testis	Opalin || id:prot-a-2148	Wald ratio	1	-0.273319	0.137462	0.0467756
SLC1A2_CEREBELLUM_eQTL_MetaBrain	Optic neuritis || id:finn-b-H7_OPTNEURITIS	Wald ratio	1	0.401655	0.174363	0.0212479
SLC1A2_GTEx_Minor_Salivary_Gland	Optic neuritis || id:finn-b-H7_OPTNEURITIS	Wald ratio	1	0.316347	0.130787	0.0155722
SLC1A2_GTEx_Pancreas	Optic neuritis || id:finn-b-H7_OPTNEURITIS	Wald ratio	1	0.149718	0.0620854	0.0158878
SLC1A2_GTEx_Stomach	Optic neuritis || id:finn-b-H7_OPTNEURITIS	Wald ratio	1	0.531115	0.219579	0.0155722
SLC1A2_GTEx_Adipose_Subcutaneous	Oral cavity and pharyngeal cancer || id:ieu-b-90	Wald ratio	1	0.486598	0.211684	0.0215219
SLC1A2_GTEx_Adipose_Subcutaneous	Oral cavity cancer || id:ieu-b-93	Wald ratio	1	0.588316	0.252921	0.0200139
SLC1A2_GTEx_Heart_Atrial_Appendage	Origin recognition complex subunit 6 || id:prot-a-2151	Wald ratio	1	0.205533	0.0788347	0.00913013
SLC1A2_GTEx_Testis	Origin recognition complex subunit 6 || id:prot-a-2151	Wald ratio	1	0.271714	0.137462	0.0480808
SLC1A2_FUSION_muscle	Ornithine || id:met-a-336	Wald ratio	1	0.0387711	0.0124415	0.00183149
SLC1A2_CEREBELLUM_eQTL_MetaBrain	Oropharyngeal cancer || id:ieu-b-4968	Wald ratio	1	-0.000588493	0.000247504	0.0174205
SLC1A2_Retinal_eQTL	Oropharyngeal cancer || id:ieu-b-4968	Wald ratio	1	-0.000487493	0.000186859	0.00908399
SLC1A2_GTEx_Heart_Atrial_Appendage	Osteoarthritis (hip) || id:ebi-a-GCST007091	Wald ratio	1	0.0785219	0.0369147	0.0334102
SLC1A2_GTEx_Muscle_Skeletal	Osteoarthritis (hip) || id:ebi-a-GCST007091	Wald ratio	1	0.146486	0.0659591	0.0263605
SLC1A2_METSIM_eQTL	Osteoarthritis (hip) || id:ebi-a-GCST007091	Wald ratio	1	0.0813156	0.0366145	0.0263605
SLC1A2_FUSION_muscle	Osteomalacia || id:finn-b-M13_OSTEOMALACIA	Inverse variance weighted	3	0.361327	0.145454	0.0129866
SLC1A2_FUSION_muscle	Osteomalacia || id:finn-b-M13_OSTEOMALACIA	Penalised weighted median	3	0.357523	0.1658	0.0310569
SLC1A2_FUSION_muscle	Osteomalacia || id:finn-b-M13_OSTEOMALACIA	Weighted median	3	0.357523	0.16503	0.0302801
SLC1A2_GTEx_Minor_Salivary_Gland	Osteomyelitis || id:ieu-b-4975	Wald ratio	1	0.0964552	0.0448369	0.0314569
SLC1A2_GTEx_Pancreas	Osteomyelitis || id:ieu-b-4975	Wald ratio	1	0.0436343	0.0213077	0.0405773
SLC1A2_GTEx_Stomach	Osteomyelitis || id:ieu-b-4975	Wald ratio	1	0.161939	0.0752767	0.0314569
SLC1A2_GTEx_Minor_Salivary_Gland	Osteopontin levels || id:ebi-a-GCST90010244	Wald ratio	1	-0.183796	0.0872584	0.0351747
SLC1A2_GTEx_Pancreas	Osteopontin levels || id:ebi-a-GCST90010244	Wald ratio	1	-0.0943111	0.0415183	0.0231133
SLC1A2_GTEx_Stomach	Osteopontin levels || id:ebi-a-GCST90010244	Wald ratio	1	-0.308575	0.146498	0.0351747
SLC1A2_GTEx_Testis	Osteoporosis || id:bbj-a-137	Wald ratio	1	-0.20409	0.095544	0.0326729
SLC1A2_FUSION_muscle	Otalgia || id:finn-b-H8_OTALGIA	Inverse variance weighted	3	-0.174362	0.076623	0.0228707
SLC1A2_FUSION_muscle	Otalgia || id:finn-b-H8_OTALGIA	Penalised weighted median	3	-0.181065	0.0691723	0.00885539
SLC1A2_FUSION_muscle	Otalgia || id:finn-b-H8_OTALGIA	Weighted median	3	-0.181065	0.0672586	0.00710109
SLC1A2_GTEx_Minor_Salivary_Gland	Otalgia || id:finn-b-H8_OTALGIA	Wald ratio	1	0.252411	0.109128	0.0207239
SLC1A2_GTEx_Pancreas	Otalgia || id:finn-b-H8_OTALGIA	Wald ratio	1	0.124369	0.0517873	0.0163267
SLC1A2_GTEx_Stomach	Otalgia || id:finn-b-H8_OTALGIA	Wald ratio	1	0.423773	0.183216	0.0207239
SLC1A2_GTEx_Cells_Cultured_fibroblasts	Otitis media, unspecified || id:finn-b-H8_OTIMEDNAS	Inverse variance weighted	2	0.297611	0.142569	0.0368445
SLC1A2_GTEx_Heart_Atrial_Appendage	OTU97_100 (Ruminococcaceae) prevalence || id:ebi-a-GCST90011556	Wald ratio	1	-0.275794	0.127623	0.0306955
SLC1A2_GTEx_Minor_Salivary_Gland	OTU97_100 (Ruminococcaceae) prevalence || id:ebi-a-GCST90011556	Wald ratio	1	-0.189693	0.0862428	0.0278404
SLC1A2_GTEx_Pancreas	OTU97_100 (Ruminococcaceae) prevalence || id:ebi-a-GCST90011556	Wald ratio	1	-0.0857839	0.0408671	0.0358086
SLC1A2_GTEx_Stomach	OTU97_100 (Ruminococcaceae) prevalence || id:ebi-a-GCST90011556	Wald ratio	1	-0.318476	0.144793	0.0278404
SLC1A2_GTEx_Artery_Aorta	OTU97_109 (Paraprevotella) abundance || id:ebi-a-GCST90011361	Inverse variance weighted	2	-0.235944	0.0950878	0.0130895
SLC1A2_GTEx_Heart_Left_Ventricle	OTU97_109 (Paraprevotella) abundance || id:ebi-a-GCST90011361	Wald ratio	1	-0.308748	0.111202	0.00549545
SLC1A2_GTEx_Muscle_Skeletal	OTU97_109 (Paraprevotella) abundance || id:ebi-a-GCST90011361	Wald ratio	1	-0.453013	0.183163	0.0133878
SLC1A2_METSIM_eQTL	OTU97_109 (Paraprevotella) abundance || id:ebi-a-GCST90011361	Wald ratio	1	-0.251472	0.101675	0.0133878
SLC1A2_GTEx_Adipose_Subcutaneous	OTU97_109 (Paraprevotella) prevalence || id:ebi-a-GCST90011562	Wald ratio	1	-0.647678	0.194416	0.000864072
SLC1A2_GTEx_Testis	OTU97_11 (Parabacteroides) prevalence || id:ebi-a-GCST90011563	Wald ratio	1	-0.345737	0.168264	0.0399049
SLC1A2_GTEx_Minor_Salivary_Gland	OTU97_113 (Bacteroidales) prevalence || id:ebi-a-GCST90011564	Wald ratio	1	-0.175979	0.0809373	0.0296852
SLC1A2_GTEx_Pancreas	OTU97_113 (Bacteroidales) prevalence || id:ebi-a-GCST90011564	Wald ratio	1	-0.0928505	0.0383252	0.0154056
SLC1A2_GTEx_Stomach	OTU97_113 (Bacteroidales) prevalence || id:ebi-a-GCST90011564	Wald ratio	1	-0.295452	0.135886	0.0296852
SLC1A2_GTEx_Minor_Salivary_Gland	OTU97_117 (Ruminococcus) abundance || id:ebi-a-GCST90011364	Wald ratio	1	-0.346842	0.144537	0.0164095
SLC1A2_GTEx_Pancreas	OTU97_117 (Ruminococcus) abundance || id:ebi-a-GCST90011364	Wald ratio	1	-0.176499	0.0688415	0.0103521
SLC1A2_GTEx_Stomach	OTU97_117 (Ruminococcus) abundance || id:ebi-a-GCST90011364	Wald ratio	1	-0.582314	0.242663	0.0164095
SLC1A2_GTEx_Testis	OTU97_117 (Ruminococcus) prevalence || id:ebi-a-GCST90011565	Wald ratio	1	0.728398	0.35119	0.0380716
SLC1A2_GTEx_Heart_Left_Ventricle	OTU97_12 (Bacteroides) abundance || id:ebi-a-GCST90011366	Wald ratio	1	-0.231781	0.110284	0.0355825
SLC1A2_GTEx_Heart_Atrial_Appendage	OTU97_12 (Bacteroides) prevalence || id:ebi-a-GCST90011567	Wald ratio	1	0.235468	0.117421	0.0449279
SLC1A2_GTEx_Adipose_Subcutaneous	OTU97_126 (Prevotella) prevalence || id:ebi-a-GCST90011568	Wald ratio	1	-0.802526	0.300979	0.00766708
SLC1A2_GTEx_Adipose_Subcutaneous	OTU97_138 (Oscillibacter) prevalence || id:ebi-a-GCST90011572	Wald ratio	1	-0.349174	0.174744	0.0456946
SLC1A2_GTEx_Minor_Salivary_Gland	OTU97_140 (Bacteroides) prevalence || id:ebi-a-GCST90011573	Wald ratio	1	-0.183396	0.0921144	0.0464852
SLC1A2_GTEx_Stomach	OTU97_140 (Bacteroides) prevalence || id:ebi-a-GCST90011573	Wald ratio	1	-0.307904	0.154651	0.0464852
SLC1A2_GTEx_Minor_Salivary_Gland	OTU97_150 (Bacteroides) prevalence || id:ebi-a-GCST90011575	Wald ratio	1	-0.356681	0.158341	0.024284
SLC1A2_GTEx_Pancreas	OTU97_150 (Bacteroides) prevalence || id:ebi-a-GCST90011575	Wald ratio	1	-0.167467	0.0743842	0.0243615
SLC1A2_GTEx_Stomach	OTU97_150 (Bacteroides) prevalence || id:ebi-a-GCST90011575	Wald ratio	1	-0.598831	0.265839	0.024284
SLC1A2_GTEx_Artery_Aorta	OTU97_165 (Porphyromonadaceae) abundance || id:ebi-a-GCST90011377	Inverse variance weighted	2	-0.248706	0.107195	0.0203344
SLC1A2_GTEx_Heart_Left_Ventricle	OTU97_165 (Porphyromonadaceae) abundance || id:ebi-a-GCST90011377	Wald ratio	1	-0.281336	0.143367	0.0497222
SLC1A2_GTEx_Heart_Left_Ventricle	OTU97_17 (Parabacteroides) prevalence || id:ebi-a-GCST90011579	Wald ratio	1	-0.315192	0.12597	0.0123451
SLC1A2_GTEx_Heart_Atrial_Appendage	OTU97_173 (Bacteroides) abundance || id:ebi-a-GCST90011379	Wald ratio	1	0.408777	0.193674	0.0348024
SLC1A2_FUSION_muscle	OTU97_235 (Phascolarctobacterium) abundance || id:ebi-a-GCST90011384	Wald ratio	1	-0.211767	0.0995852	0.0334627
SLC1A2_GTEx_Adipose_Subcutaneous	OTU97_24 (Prevotella) abundance || id:ebi-a-GCST90011385	Wald ratio	1	-0.528198	0.226411	0.0196527
SLC1A2_FUSION_muscle	OTU97_26 (Parasutterella) abundance || id:ebi-a-GCST90011387	Wald ratio	1	-0.186042	0.0710083	0.00879275
SLC1A2_GTEx_Testis	OTU97_27 (Bacteroides) abundance || id:ebi-a-GCST90011388	Wald ratio	1	0.261759	0.133236	0.0494582
SLC1A2_GTEx_Adipose_Subcutaneous	OTU97_277 (Prevotella) abundance || id:ebi-a-GCST90011389	Wald ratio	1	0.420679	0.182921	0.0214602
SLC1A2_GTEx_Heart_Atrial_Appendage	OTU97_31 (Prevotella) prevalence || id:ebi-a-GCST90011593	Wald ratio	1	0.224488	0.104315	0.0313965
SLC1A2_GTEx_Artery_Aorta	OTU97_46 (Lachnospiraceae) abundance || id:ebi-a-GCST90011399	Inverse variance weighted	2	-0.164029	0.0723389	0.0233591
SLC1A2_GTEx_Minor_Salivary_Gland	OTU97_46 (Lachnospiraceae) prevalence || id:ebi-a-GCST90011600	Wald ratio	1	0.166022	0.0760461	0.0290226
SLC1A2_GTEx_Stomach	OTU97_46 (Lachnospiraceae) prevalence || id:ebi-a-GCST90011600	Wald ratio	1	0.278735	0.127674	0.0290226
SLC1A2_GTEx_Muscle_Skeletal	OTU97_5 (Sutterella) abundance || id:ebi-a-GCST90011400	Wald ratio	1	0.327678	0.162095	0.0432266
SLC1A2_METSIM_eQTL	OTU97_5 (Sutterella) abundance || id:ebi-a-GCST90011400	Wald ratio	1	0.181897	0.0899807	0.0432266
SLC1A2_FUSION_muscle	OTU97_5 (Sutterella) prevalence || id:ebi-a-GCST90011601	Wald ratio	1	-0.137652	0.0561729	0.0142654
SLC1A2_GTEx_Cells_Cultured_fibroblasts	OTU97_50 (Aestuariispira) abundance || id:ebi-a-GCST90011401	Inverse variance weighted	2	0.399966	0.160217	0.0125462
SLC1A2_GTEx_Muscle_Skeletal	OTU97_50 (Aestuariispira) abundance || id:ebi-a-GCST90011401	Wald ratio	1	0.621933	0.265855	0.0193165
SLC1A2_METSIM_eQTL	OTU97_50 (Aestuariispira) abundance || id:ebi-a-GCST90011401	Wald ratio	1	0.345241	0.147579	0.0193165
SLC1A2_GTEx_Adipose_Subcutaneous	OTU97_51 (Barnesiella) prevalence || id:ebi-a-GCST90011603	Wald ratio	1	-0.357754	0.16514	0.0302829
SLC1A2_GTEx_Artery_Aorta	OTU97_51 (Barnesiella) prevalence || id:ebi-a-GCST90011603	Inverse variance weighted	2	-0.221385	0.0840868	0.00846797
SLC1A2_GTEx_Heart_Left_Ventricle	OTU97_51 (Barnesiella) prevalence || id:ebi-a-GCST90011603	Wald ratio	1	-0.282801	0.113905	0.0130359
SLC1A2_GTEx_Testis	OTU97_56 (Ruminococcaceae) abundance || id:ebi-a-GCST90011404	Wald ratio	1	0.289901	0.137197	0.0345981
SLC1A2_GTEx_Minor_Salivary_Gland	OTU97_6 (Sutterella) abundance || id:ebi-a-GCST90011406	Wald ratio	1	-0.165822	0.0742057	0.0254418
SLC1A2_GTEx_Pancreas	OTU97_6 (Sutterella) abundance || id:ebi-a-GCST90011406	Wald ratio	1	-0.0774115	0.0348885	0.0264986
SLC1A2_GTEx_Stomach	OTU97_6 (Sutterella) abundance || id:ebi-a-GCST90011406	Wald ratio	1	-0.278399	0.124584	0.0254418
SLC1A2_Retinal_eQTL	OTU97_6 (Sutterella) abundance || id:ebi-a-GCST90011406	Wald ratio	1	0.152057	0.0734158	0.0383428
SLC1A2_GTEx_Heart_Left_Ventricle	OTU97_65 (Parabacteroides) abundance || id:ebi-a-GCST90011407	Wald ratio	1	-0.396848	0.153808	0.00987545
SLC1A2_GTEx_Muscle_Skeletal	OTU97_65 (Parabacteroides) abundance || id:ebi-a-GCST90011407	Wald ratio	1	-0.622225	0.254338	0.0144272
SLC1A2_METSIM_eQTL	OTU97_65 (Parabacteroides) abundance || id:ebi-a-GCST90011407	Wald ratio	1	-0.345403	0.141185	0.0144272
SLC1A2_GTEx_Cells_Cultured_fibroblasts	OTU97_69 (Clostridiales) prevalence || id:ebi-a-GCST90011609	Inverse variance weighted	2	0.360642	0.16875	0.0325866
SLC1A2_Retinal_eQTL	OTU97_73 (Prevotella) prevalence || id:ebi-a-GCST90011611	Wald ratio	1	0.221428	0.111439	0.0469244
SLC1A2_GTEx_Muscle_Skeletal	OTU97_74 (Alistipes) prevalence || id:ebi-a-GCST90011612	Wald ratio	1	0.837312	0.321058	0.0091079
SLC1A2_METSIM_eQTL	OTU97_74 (Alistipes) prevalence || id:ebi-a-GCST90011612	Wald ratio	1	0.4648	0.178222	0.0091079
SLC1A2_FUSION_muscle	OTU97_8 (Ruminococcaceae) prevalence || id:ebi-a-GCST90011613	Wald ratio	1	-0.138679	0.0560848	0.0134111
SLC1A2_GTEx_Heart_Atrial_Appendage	OTU97_8 (Ruminococcaceae) prevalence || id:ebi-a-GCST90011613	Wald ratio	1	-0.257479	0.114075	0.024002
SLC1A2_Retinal_eQTL	OTU97_80 (Ruminococcus) prevalence || id:ebi-a-GCST90011614	Wald ratio	1	-0.160696	0.0783161	0.04018
SLC1A2_GTEx_Adipose_Subcutaneous	OTU97_82 (Bacteroides) abundance || id:ebi-a-GCST90011414	Wald ratio	1	-1.18464	0.494117	0.016508
SLC1A2_GTEx_Adipose_Subcutaneous	OTU97_9 (Alistipes) abundance || id:ebi-a-GCST90011416	Wald ratio	1	0.306471	0.145832	0.0355942
SLC1A2_Retinal_eQTL	OTU97_9 (Alistipes) abundance || id:ebi-a-GCST90011416	Wald ratio	1	0.13352	0.0637702	0.0362806
SLC1A2_GTEx_Artery_Aorta	OTU97_9 (Alistipes) prevalence || id:ebi-a-GCST90011617	Inverse variance weighted	2	-0.181136	0.0913427	0.0473636
SLC1A2_GTEx_Muscle_Skeletal	OTU97_9 (Alistipes) prevalence || id:ebi-a-GCST90011617	Wald ratio	1	-0.453155	0.209902	0.0308585
SLC1A2_METSIM_eQTL	OTU97_9 (Alistipes) prevalence || id:ebi-a-GCST90011617	Wald ratio	1	-0.25155	0.116518	0.0308585
SLC1A2_GTEx_Artery_Aorta	OTU97_97 (Clostridiales) abundance || id:ebi-a-GCST90011418	Inverse variance weighted	2	-0.193296	0.0576924	0.000806748
SLC1A2_GTEx_Heart_Atrial_Appendage	OTU97_97 (Clostridiales) abundance || id:ebi-a-GCST90011418	Wald ratio	1	-0.210075	0.0754098	0.00533997
SLC1A2_GTEx_Heart_Left_Ventricle	OTU97_97 (Clostridiales) abundance || id:ebi-a-GCST90011418	Wald ratio	1	-0.185064	0.0787023	0.0187008
SLC1A2_GTEx_Testis	OTU97_97 (Clostridiales) abundance || id:ebi-a-GCST90011418	Wald ratio	1	-0.39883	0.127976	0.00183052
SLC1A2_Retinal_eQTL	OTU97_97 (Clostridiales) prevalence || id:ebi-a-GCST90011619	Wald ratio	1	-0.163359	0.0694464	0.0186577
SLC1A2_Retinal_eQTL	OTU99_106 (Barnesiella) abundance || id:ebi-a-GCST90011420	Wald ratio	1	0.149421	0.0685411	0.0292554
SLC1A2_FUSION_muscle	OTU99_106 (Barnesiella) prevalence || id:ebi-a-GCST90011621	Wald ratio	1	-0.115479	0.0554276	0.0372132
SLC1A2_Retinal_eQTL	OTU99_106 (Barnesiella) prevalence || id:ebi-a-GCST90011621	Wald ratio	1	-0.179133	0.0798938	0.0249527
SLC1A2_GTEx_Testis	OTU99_11 (Parabacteroides) prevalence || id:ebi-a-GCST90011623	Wald ratio	1	-0.432934	0.166409	0.00927806
SLC1A2_GTEx_Artery_Aorta	OTU99_110 (Clostridiales) abundance || id:ebi-a-GCST90011423	Inverse variance weighted	2	-0.126494	0.0596052	0.0338213
SLC1A2_GTEx_Testis	OTU99_110 (Clostridiales) abundance || id:ebi-a-GCST90011423	Wald ratio	1	-0.296239	0.132591	0.025468
SLC1A2_GTEx_Heart_Left_Ventricle	OTU99_12 (Bacteroides) abundance || id:ebi-a-GCST90011425	Wald ratio	1	-0.231781	0.110284	0.0355825
SLC1A2_GTEx_Heart_Atrial_Appendage	OTU99_12 (Bacteroides) prevalence || id:ebi-a-GCST90011626	Wald ratio	1	0.235468	0.117421	0.0449279
SLC1A2_GTEx_Heart_Left_Ventricle	OTU99_124 (Paraprevotella) abundance || id:ebi-a-GCST90011429	Wald ratio	1	-0.304651	0.116246	0.00877351
SLC1A2_GTEx_Muscle_Skeletal	OTU99_124 (Paraprevotella) abundance || id:ebi-a-GCST90011429	Wald ratio	1	-0.535891	0.190969	0.00501352
SLC1A2_METSIM_eQTL	OTU99_124 (Paraprevotella) abundance || id:ebi-a-GCST90011429	Wald ratio	1	-0.297478	0.106009	0.00501352
SLC1A2_GTEx_Adipose_Subcutaneous	OTU99_124 (Paraprevotella) prevalence || id:ebi-a-GCST90011630	Wald ratio	1	-0.496619	0.197621	0.0119716
SLC1A2_GTEx_Minor_Salivary_Gland	OTU99_132 (Bacteroidales) prevalence || id:ebi-a-GCST90011632	Wald ratio	1	-0.213335	0.0847785	0.0118566
SLC1A2_GTEx_Pancreas	OTU99_132 (Bacteroidales) prevalence || id:ebi-a-GCST90011632	Wald ratio	1	-0.113202	0.0400972	0.00475477
SLC1A2_GTEx_Stomach	OTU99_132 (Bacteroidales) prevalence || id:ebi-a-GCST90011632	Wald ratio	1	-0.358169	0.142335	0.0118566
SLC1A2_GTEx_Minor_Salivary_Gland	OTU99_137 (Ruminococcus) abundance || id:ebi-a-GCST90011432	Wald ratio	1	-0.346842	0.144537	0.0164095
SLC1A2_GTEx_Pancreas	OTU99_137 (Ruminococcus) abundance || id:ebi-a-GCST90011432	Wald ratio	1	-0.176499	0.0688415	0.0103521
SLC1A2_GTEx_Stomach	OTU99_137 (Ruminococcus) abundance || id:ebi-a-GCST90011432	Wald ratio	1	-0.582314	0.242663	0.0164095
SLC1A2_GTEx_Testis	OTU99_137 (Ruminococcus) prevalence || id:ebi-a-GCST90011633	Wald ratio	1	0.728398	0.35119	0.0380716
SLC1A2_GTEx_Adipose_Subcutaneous	OTU99_150 (Prevotella) prevalence || id:ebi-a-GCST90011635	Wald ratio	1	-0.872209	0.304696	0.00420235
SLC1A2_GTEx_Heart_Left_Ventricle	OTU99_157 (Barnesiella) prevalence || id:ebi-a-GCST90011637	Wald ratio	1	-0.311969	0.146074	0.032705
SLC1A2_GTEx_Minor_Salivary_Gland	OTU99_157 (Barnesiella) prevalence || id:ebi-a-GCST90011637	Wald ratio	1	0.187723	0.0908259	0.0387488
SLC1A2_GTEx_Pancreas	OTU99_157 (Barnesiella) prevalence || id:ebi-a-GCST90011637	Wald ratio	1	0.097861	0.0430939	0.0231543
SLC1A2_GTEx_Stomach	OTU99_157 (Barnesiella) prevalence || id:ebi-a-GCST90011637	Wald ratio	1	0.315168	0.152488	0.0387488
SLC1A2_GTEx_Adipose_Subcutaneous	OTU99_211 (Bacteroides) abundance || id:ebi-a-GCST90011445	Wald ratio	1	0.636209	0.322111	0.0482544
SLC1A2_GTEx_Heart_Atrial_Appendage	OTU99_211 (Bacteroides) abundance || id:ebi-a-GCST90011445	Wald ratio	1	0.438356	0.206136	0.0334589
SLC1A2_GTEx_Adipose_Subcutaneous	OTU99_24 (Prevotella) abundance || id:ebi-a-GCST90011447	Wald ratio	1	-0.55801	0.232474	0.0163813
SLC1A2_FUSION_muscle	OTU99_26 (Parasutterella) abundance || id:ebi-a-GCST90011448	Wald ratio	1	-0.186102	0.0710076	0.00877033
SLC1A2_FUSION_muscle	OTU99_298 (Phascolarctobacterium) abundance || id:ebi-a-GCST90011450	Wald ratio	1	-0.212529	0.0995936	0.032846
SLC1A2_GTEx_Adipose_Subcutaneous	OTU99_32 (Prevotella) abundance || id:ebi-a-GCST90011453	Wald ratio	1	-0.310636	0.140509	0.0270506
SLC1A2_GTEx_Heart_Atrial_Appendage	OTU99_32 (Prevotella) prevalence || id:ebi-a-GCST90011654	Wald ratio	1	0.269203	0.108895	0.0134307
SLC1A2_GTEx_Heart_Atrial_Appendage	OTU99_4 (Alistipes) abundance || id:ebi-a-GCST90011457	Wald ratio	1	-0.168914	0.0618506	0.00631427
SLC1A2_GTEx_Muscle_Skeletal	OTU99_5 (Sutterella) abundance || id:ebi-a-GCST90011461	Wald ratio	1	0.32807	0.162097	0.0429794
SLC1A2_METSIM_eQTL	OTU99_5 (Sutterella) abundance || id:ebi-a-GCST90011461	Wald ratio	1	0.182115	0.0899816	0.0429794
SLC1A2_FUSION_muscle	OTU99_5 (Sutterella) prevalence || id:ebi-a-GCST90011662	Wald ratio	1	-0.137652	0.0561729	0.0142654
SLC1A2_GTEx_Cells_Cultured_fibroblasts	OTU99_53 (Aestuariispira) abundance || id:ebi-a-GCST90011462	Inverse variance weighted	2	0.39997	0.160218	0.0125455
SLC1A2_GTEx_Muscle_Skeletal	OTU99_53 (Aestuariispira) abundance || id:ebi-a-GCST90011462	Wald ratio	1	0.621941	0.265855	0.0193149
SLC1A2_METSIM_eQTL	OTU99_53 (Aestuariispira) abundance || id:ebi-a-GCST90011462	Wald ratio	1	0.345245	0.147579	0.0193149
SLC1A2_GTEx_Pancreas	OTU99_54 (Holdemanella) prevalence || id:ebi-a-GCST90011664	Wald ratio	1	-0.0742277	0.0377262	0.0491212
SLC1A2_FUSION_muscle	OTU99_55 (Barnesiella) abundance || id:ebi-a-GCST90011464	Wald ratio	1	0.0860568	0.043571	0.0482576
SLC1A2_GTEx_Testis	OTU99_55 (Barnesiella) abundance || id:ebi-a-GCST90011464	Wald ratio	1	0.320411	0.150381	0.033117
SLC1A2_GTEx_Minor_Salivary_Gland	OTU99_6 (Sutterella) abundance || id:ebi-a-GCST90011468	Wald ratio	1	-0.165119	0.0760857	0.0299935
SLC1A2_GTEx_Pancreas	OTU99_6 (Sutterella) abundance || id:ebi-a-GCST90011468	Wald ratio	1	-0.077619	0.035813	0.0302087
SLC1A2_GTEx_Stomach	OTU99_6 (Sutterella) abundance || id:ebi-a-GCST90011468	Wald ratio	1	-0.277219	0.12774	0.0299935
SLC1A2_GTEx_Heart_Atrial_Appendage	OTU99_62 (Ruminococcaceae) abundance || id:ebi-a-GCST90011469	Wald ratio	1	0.165061	0.0817879	0.0435749
SLC1A2_GTEx_Testis	OTU99_62 (Ruminococcaceae) abundance || id:ebi-a-GCST90011469	Wald ratio	1	0.306551	0.138083	0.0264155
SLC1A2_GTEx_Artery_Aorta	OTU99_72 (Parabacteroides) abundance || id:ebi-a-GCST90011472	Inverse variance weighted	2	-0.248379	0.115758	0.0318992
SLC1A2_GTEx_Heart_Left_Ventricle	OTU99_72 (Parabacteroides) abundance || id:ebi-a-GCST90011472	Wald ratio	1	-0.353916	0.15657	0.0237945
SLC1A2_GTEx_Muscle_Skeletal	OTU99_72 (Parabacteroides) abundance || id:ebi-a-GCST90011472	Wald ratio	1	-0.588185	0.257697	0.0224619
SLC1A2_METSIM_eQTL	OTU99_72 (Parabacteroides) abundance || id:ebi-a-GCST90011472	Wald ratio	1	-0.326507	0.14305	0.0224619
SLC1A2_GTEx_Cells_Cultured_fibroblasts	OTU99_78 (Clostridiales) prevalence || id:ebi-a-GCST90011674	Inverse variance weighted	2	0.374669	0.168925	0.0265578
SLC1A2_FUSION_muscle	OTU99_8 (Ruminococcaceae) prevalence || id:ebi-a-GCST90011675	Wald ratio	1	-0.143498	0.055864	0.0102081
SLC1A2_GTEx_Artery_Aorta	OTU99_8 (Ruminococcaceae) prevalence || id:ebi-a-GCST90011675	Inverse variance weighted	2	-0.194607	0.0873786	0.025936
SLC1A2_GTEx_Heart_Atrial_Appendage	OTU99_8 (Ruminococcaceae) prevalence || id:ebi-a-GCST90011675	Wald ratio	1	-0.283984	0.113614	0.0124349
SLC1A2_GTEx_Adipose_Subcutaneous	OTU99_9 (Alistipes) abundance || id:ebi-a-GCST90011477	Wald ratio	1	0.311129	0.145843	0.0328992
SLC1A2_Retinal_eQTL	OTU99_9 (Alistipes) abundance || id:ebi-a-GCST90011477	Wald ratio	1	0.134563	0.0637689	0.0348434
SLC1A2_GTEx_Artery_Aorta	OTU99_9 (Alistipes) prevalence || id:ebi-a-GCST90011678	Inverse variance weighted	2	-0.181136	0.0913427	0.0473636
SLC1A2_GTEx_Muscle_Skeletal	OTU99_9 (Alistipes) prevalence || id:ebi-a-GCST90011678	Wald ratio	1	-0.453155	0.209902	0.0308585
SLC1A2_METSIM_eQTL	OTU99_9 (Alistipes) prevalence || id:ebi-a-GCST90011678	Wald ratio	1	-0.25155	0.116518	0.0308585
SLC1A2_GTEx_Adipose_Subcutaneous	OTU99_94 (Bacteroides) abundance || id:ebi-a-GCST90011479	Wald ratio	1	-1.25153	0.493509	0.0112133
SLC1A2_GTEx_Skin_Sun_Exposed_Lower_leg	Ovarian cancer || id:bbj-a-139	Wald ratio	1	-0.560722	0.280977	0.0459758
SLC1A2_GTEx_Muscle_Skeletal	Ovarian cancer || id:ieu-b-4963	Wald ratio	1	-0.00388844	0.00140308	0.00558222
SLC1A2_METSIM_eQTL	Ovarian cancer || id:ieu-b-4963	Wald ratio	1	-0.00215851	0.000778862	0.00558222
SLC1A2_GTEx_Heart_Left_Ventricle	Ovarian cyst || id:finn-b-N14_OVARYCYST	Wald ratio	1	0.102971	0.0487498	0.0346654
SLC1A2_GTEx_Minor_Salivary_Gland	Ovarian cyst || id:finn-b-N14_OVARYCYST	Wald ratio	1	0.0739323	0.0335299	0.0274563
SLC1A2_GTEx_Pancreas	Ovarian cyst || id:finn-b-N14_OVARYCYST	Wald ratio	1	0.034954	0.0159422	0.0283401
SLC1A2_GTEx_Stomach	Ovarian cyst || id:finn-b-N14_OVARYCYST	Wald ratio	1	0.124125	0.0562933	0.0274563
SLC1A2_CEREBELLUM_eQTL_MetaBrain	Oxidized low-density lipoprotein receptor 1 || id:prot-a-2146	Wald ratio	1	-0.199329	0.0736999	0.00683852
SLC1A2_GTEx_Testis	Oxidized low-density lipoprotein receptor 1 || id:prot-a-2146	Wald ratio	1	0.347666	0.137462	0.0114328
SLC1A2_CEREBELLUM_eQTL_MetaBrain	Oxidoreductase HTATIP2 || id:prot-a-1390	Wald ratio	1	0.155189	0.0736999	0.0352312
SLC1A2_CEREBELLUM_eQTL_MetaBrain	Oxysterol-binding protein-related protein 11 || id:prot-a-2152	Wald ratio	1	0.147999	0.0736999	0.0446295
SLC1A2_GTEx_Cells_Cultured_fibroblasts	Oxysterols receptor LXR-beta || id:prot-a-2087	Inverse variance weighted	2	0.203595	0.0840529	0.015426
SLC1A2_GTEx_Heart_Atrial_Appendage	Oxytocin-neurophysin 1 || id:prot-a-2159	Wald ratio	1	0.205221	0.0788347	0.00923649
SLC1A2_FUSION_muscle	P_Bacteroidetes abundance || id:ebi-a-GCST90011482	Wald ratio	1	0.0503547	0.0235835	0.032747
SLC1A2_FUSION_muscle	P_Proteobacteria abundance || id:ebi-a-GCST90011484	Wald ratio	1	-0.0606376	0.0238558	0.0110272
SLC1A2_FUSION_muscle	P-selectin || id:prot-a-2667	Inverse variance weighted	3	0.0953583	0.0363875	0.00877675
SLC1A2_FUSION_muscle	P-selectin || id:prot-a-2667	Penalised weighted median	3	0.0967819	0.0367694	0.008485
SLC1A2_FUSION_muscle	P-selectin || id:prot-a-2667	Weighted median	3	0.0967819	0.0370689	0.00903128
SLC1A2_GTEx_Artery_Aorta	P-selectin || id:prot-a-2667	Inverse variance weighted	2	0.201554	0.062996	0.00137681
SLC1A2_GTEx_Heart_Left_Ventricle	P-selectin || id:prot-a-2667	Wald ratio	1	0.187537	0.0848147	0.0270259
SLC1A2_FUSION_muscle	P-selectin glycoprotein ligand 1 levels || id:ebi-a-GCST90010165	Inverse variance weighted	3	-0.169324	0.0533235	0.00149621
SLC1A2_FUSION_muscle	P-selectin glycoprotein ligand 1 levels || id:ebi-a-GCST90010165	Penalised weighted median	3	-0.168328	0.0613353	0.00606225
SLC1A2_FUSION_muscle	P-selectin glycoprotein ligand 1 levels || id:ebi-a-GCST90010165	Weighted median	3	-0.168328	0.0603594	0.00529085
SLC1A2_GTEx_Skin_Sun_Exposed_Lower_leg	P-selectin glycoprotein ligand 1 levels || id:ebi-a-GCST90010165	Wald ratio	1	-0.24815	0.122249	0.042369
SLC1A2_GTEx_Adipose_Subcutaneous	P-selectin levels || id:ebi-a-GCST90010259	Wald ratio	1	-0.411601	0.198703	0.0383176
SLC1A2_GTEx_Cells_Cultured_fibroblasts	P-selectin levels || id:ebi-a-GCST90010259	Inverse variance weighted	2	-0.281709	0.139248	0.0430651
SLC1A2_Retinal_eQTL	P-selectin levels || id:ebi-a-GCST90010259	Wald ratio	1	-0.182137	0.0903674	0.0438501
SLC1A2_GTEx_Testis	Pace-maker || id:ukb-b-2317	Wald ratio	1	-0.00140077	0.000637256	0.0279402
SLC1A2_GTEx_Cells_Cultured_fibroblasts	Paired box protein Pax-4 || id:prot-a-2188	Inverse variance weighted	2	-0.179558	0.0840529	0.0326591
SLC1A2_GTEx_Adipose_Subcutaneous	Palmitoleoyl-protein carboxylesterase NOTUM || id:prot-a-2068	Wald ratio	1	-0.250722	0.125636	0.0459749
SLC1A2_CEREBELLUM_eQTL_MetaBrain	Palmitoyl sphingomyelin || id:met-a-751	Wald ratio	1	-0.0217704	0.0105856	0.0397244
SLC1A2_GTEx_Minor_Salivary_Gland	Palmitoyl-protein thioesterase 1 || id:prot-a-2351	Wald ratio	1	-0.147865	0.052898	0.00518555
SLC1A2_GTEx_Pancreas	Palmitoyl-protein thioesterase 1 || id:prot-a-2351	Wald ratio	1	-0.0689177	0.0248539	0.00555578
SLC1A2_GTEx_Stomach	Palmitoyl-protein thioesterase 1 || id:prot-a-2351	Wald ratio	1	-0.24825	0.0888106	0.00518555
SLC1A2_FUSION_muscle	Pancreas fat || id:ebi-a-GCST90016675	Inverse variance weighted	3	-0.0353056	0.0106663	0.000932865
SLC1A2_FUSION_muscle	Pancreas fat || id:ebi-a-GCST90016675	Penalised weighted median	3	-0.0368219	0.012365	0.00290215
SLC1A2_FUSION_muscle	Pancreas fat || id:ebi-a-GCST90016675	Weighted median	3	-0.0368219	0.0120039	0.00215856
SLC1A2_GTEx_Heart_Left_Ventricle	Pancreas fat || id:ebi-a-GCST90016675	Wald ratio	1	-0.0955429	0.0299373	0.00141572
SLC1A2_GTEx_Minor_Salivary_Gland	Pancreas fat || id:ebi-a-GCST90016675	Wald ratio	1	0.0771328	0.0181086	2.04932e-05
SLC1A2_GTEx_Muscle_Skeletal	Pancreas fat || id:ebi-a-GCST90016675	Wald ratio	1	-0.0992975	0.0483848	0.0401458
SLC1A2_GTEx_Pancreas	Pancreas fat || id:ebi-a-GCST90016675	Wald ratio	1	0.0366616	0.00860295	2.03041e-05
SLC1A2_GTEx_Stomach	Pancreas fat || id:ebi-a-GCST90016675	Wald ratio	1	0.129498	0.0304026	2.04932e-05
SLC1A2_METSIM_eQTL	Pancreas fat || id:ebi-a-GCST90016675	Wald ratio	1	-0.055121	0.0268589	0.0401458
SLC1A2_Retinal_eQTL	Pancreas fat || id:ebi-a-GCST90016675	Wald ratio	1	-0.0606295	0.018847	0.00129567
SLC1A2_CEREBELLUM_eQTL_MetaBrain	Pancreas iron content || id:ebi-a-GCST90016676	Wald ratio	1	0.062175	0.0252659	0.0138617
SLC1A2_GTEx_Skin_Sun_Exposed_Lower_leg	Pancreatic cancer || id:bbj-a-140	Wald ratio	1	0.797897	0.362157	0.0275823
SLC1A2_FUSION_muscle	Panic disorder || id:finn-b-F5_PANIC	Inverse variance weighted	3	-0.0764833	0.0336265	0.0229364
SLC1A2_CEREBELLUM_eQTL_MetaBrain	Panniculitis affecting regions of neck and back || id:finn-b-M13_PANNICULITIS	Wald ratio	1	0.472159	0.169969	0.005471
SLC1A2_GTEx_Testis	Panniculitis, unspecified || id:finn-b-M13_PANNICULITISNAS	Wald ratio	1	1.4725	0.695867	0.0343393
SLC1A2_FUSION_muscle	Pantothenate kinase 3 || id:prot-a-2173	Inverse variance weighted	3	0.0769242	0.031448	0.0144421
SLC1A2_FUSION_muscle	Pantothenate kinase 3 || id:prot-a-2173	Penalised weighted median	3	0.0816966	0.0348843	0.0191843
SLC1A2_FUSION_muscle	Pantothenate kinase 3 || id:prot-a-2173	Weighted median	3	0.0816966	0.0354138	0.0210597
SLC1A2_GTEx_Artery_Aorta	Pantothenate kinase 3 || id:prot-a-2173	Inverse variance weighted	2	0.15538	0.062996	0.0136441
SLC1A2_GTEx_Heart_Left_Ventricle	Pantothenate kinase 3 || id:prot-a-2173	Wald ratio	1	0.171619	0.0848147	0.0430257
SLC1A2_GTEx_Minor_Salivary_Gland	Papilin || id:prot-a-2174	Wald ratio	1	0.126414	0.052898	0.0168592
SLC1A2_GTEx_Pancreas	Papilin || id:prot-a-2174	Wald ratio	1	0.0638677	0.0248539	0.010178
SLC1A2_GTEx_Stomach	Papilin || id:prot-a-2174	Wald ratio	1	0.212236	0.0888106	0.0168592
SLC1A2_GTEx_Cells_Cultured_fibroblasts	Papilloedema, unspecified || id:finn-b-H7_PAPILLOEDEMA	Inverse variance weighted	2	-0.642768	0.301862	0.0332257
SLC1A2_GTEx_Heart_Atrial_Appendage	Papilloedema, unspecified || id:finn-b-H7_PAPILLOEDEMA	Wald ratio	1	0.986999	0.285932	0.000556737
SLC1A2_GTEx_Heart_Left_Ventricle	Papilloedema, unspecified || id:finn-b-H7_PAPILLOEDEMA	Wald ratio	1	0.779499	0.287773	0.00675414
SLC1A2_GTEx_Heart_Atrial_Appendage	Pappalysin-1 || id:prot-a-2177	Wald ratio	1	0.185512	0.0788347	0.0186139
SLC1A2_CEREBELLUM_eQTL_MetaBrain	Pappalysin-1 levels || id:ebi-a-GCST90012036	Wald ratio	1	-0.0723018	0.0319566	0.0236665
SLC1A2_GTEx_Heart_Atrial_Appendage	Pappalysin-1 levels || id:ebi-a-GCST90012036	Wald ratio	1	0.072578	0.0331606	0.0286202
SLC1A2_GTEx_Heart_Left_Ventricle	Papulosquamous disorders || id:finn-b-L12_PAPULOSQUAMOUS	Wald ratio	1	0.125108	0.0596936	0.036097
SLC1A2_FUSION_muscle	Paralytic strabismus || id:finn-b-H7_PARASTRAB	Inverse variance weighted	3	0.126768	0.0596793	0.033657
SLC1A2_GTEx_Minor_Salivary_Gland	Paralytic strabismus || id:finn-b-H7_PARASTRAB	Wald ratio	1	-0.226795	0.103505	0.0284412
SLC1A2_GTEx_Pancreas	Paralytic strabismus || id:finn-b-H7_PARASTRAB	Wald ratio	1	-0.107139	0.0492128	0.0294759
SLC1A2_GTEx_Stomach	Paralytic strabismus || id:finn-b-H7_PARASTRAB	Wald ratio	1	-0.380767	0.173775	0.0284412
SLC1A2_GTEx_Cells_Cultured_fibroblasts	Parathyroid hormone || id:prot-a-2431	Inverse variance weighted	2	0.188941	0.0840529	0.0245834
SLC1A2_GTEx_Heart_Atrial_Appendage	Parathyroid hormone || id:prot-a-2431	Wald ratio	1	-0.164552	0.0788347	0.0368609
SLC1A2_GTEx_Testis	Parathyroid hormone-related protein || id:prot-a-2432	Wald ratio	1	-0.315574	0.137462	0.0216919
SLC1A2_GTEx_Muscle_Skeletal	Parathyroid hormone/parathyroid hormone-related peptide receptor || id:prot-a-2429	Wald ratio	1	-0.350837	0.137988	0.0110056
SLC1A2_METSIM_eQTL	Parathyroid hormone/parathyroid hormone-related peptide receptor || id:prot-a-2429	Wald ratio	1	-0.194753	0.0765984	0.0110056
SLC1A2_GTEx_Heart_Left_Ventricle	Parkinson's disease || id:ieu-b-7	Wald ratio	1	0.176345	0.0753632	0.0192871
SLC1A2_FUSION_muscle	Paroxysmal tachycardia || id:finn-b-I9_PAROXTAC	Inverse variance weighted	3	0.0529716	0.0244514	0.0302805
SLC1A2_GTEx_Minor_Salivary_Gland	Past tobacco smoking || id:ukb-b-2134	Wald ratio	1	-0.0221899	0.00571249	0.00010256
SLC1A2_GTEx_Pancreas	Past tobacco smoking || id:ukb-b-2134	Wald ratio	1	-0.0104863	0.00271532	0.000112509
SLC1A2_GTEx_Stomach	Past tobacco smoking || id:ukb-b-2134	Wald ratio	1	-0.0372546	0.0095907	0.00010256
SLC1A2_GTEx_Artery_Aorta	Patched domain-containing protein 3 || id:prot-a-2424	Inverse variance weighted	2	-0.137057	0.062996	0.029582
SLC1A2_GTEx_Heart_Left_Ventricle	Patched domain-containing protein 3 || id:prot-a-2424	Wald ratio	1	-0.180076	0.0848147	0.0337398
SLC1A2_CEREBELLUM_eQTL_MetaBrain	PDZ domain-containing protein 11 || id:prot-a-2241	Wald ratio	1	-0.178358	0.0736999	0.0155182
SLC1A2_GTEx_Heart_Atrial_Appendage	PDZ domain-containing protein 11 || id:prot-a-2241	Wald ratio	1	0.157044	0.0788347	0.0463641
SLC1A2_GTEx_Testis	PDZ domain-containing protein 11 || id:prot-a-2241	Wald ratio	1	0.286691	0.137462	0.0370146
SLC1A2_CEREBELLUM_eQTL_MetaBrain	PDZK1-interacting protein 1 || id:prot-a-2242	Wald ratio	1	-0.15499	0.0736999	0.0354674
SLC1A2_GTEx_Adipose_Subcutaneous	PDZK1-interacting protein 1 || id:prot-a-2242	Wald ratio	1	0.270241	0.125636	0.0314774
SLC1A2_GTEx_Cells_Cultured_fibroblasts	PDZK1-interacting protein 1 || id:prot-a-2242	Inverse variance weighted	2	0.189527	0.0840529	0.0241424
SLC1A2_FUSION_muscle	Peak expiratory flow (PEF) || id:ukb-b-12019	Inverse variance weighted	3	0.00615127	0.00291227	0.0346701
SLC1A2_FUSION_muscle	Peak expiratory flow (PEF) || id:ukb-b-12019	Penalised weighted median	3	0.00793437	0.00271971	0.00353014
SLC1A2_FUSION_muscle	Peak expiratory flow (PEF) || id:ukb-b-12019	Weighted median	3	0.00793437	0.00265567	0.0028108
SLC1A2_GTEx_Minor_Salivary_Gland	Peak expiratory flow (PEF) || id:ukb-b-12019	Wald ratio	1	-0.00817089	0.00388986	0.0356794
SLC1A2_GTEx_Pancreas	Peak expiratory flow (PEF) || id:ukb-b-12019	Wald ratio	1	-0.00396181	0.00184894	0.0321331
SLC1A2_GTEx_Stomach	Peak expiratory flow (PEF) || id:ukb-b-12019	Wald ratio	1	-0.0137181	0.00653069	0.0356794
SLC1A2_Retinal_eQTL	Peak expiratory flow (PEF) || id:ukb-b-12019	Wald ratio	1	0.0107639	0.00406934	0.00816631
SLC1A2_CEREBELLUM_eQTL_MetaBrain	Peak expiratory flow || id:ebi-a-GCST007430	Wald ratio	1	-0.0189742	0.00738996	0.0102415
SLC1A2_FUSION_muscle	Peak expiratory flow || id:ebi-a-GCST007430	Inverse variance weighted	3	0.00969538	0.00315873	0.00214495
SLC1A2_FUSION_muscle	Peak expiratory flow || id:ebi-a-GCST007430	Penalised weighted median	3	0.0111184	0.00364933	0.00231382
SLC1A2_FUSION_muscle	Peak expiratory flow || id:ebi-a-GCST007430	Weighted median	3	0.0111184	0.00349023	0.00144472
SLC1A2_GTEx_Minor_Salivary_Gland	Peak expiratory flow || id:ebi-a-GCST007430	Wald ratio	1	-0.0110378	0.00541476	0.0415038
SLC1A2_GTEx_Pancreas	Peak expiratory flow || id:ebi-a-GCST007430	Wald ratio	1	-0.00534706	0.00257451	0.0378087
SLC1A2_GTEx_Stomach	Peak expiratory flow || id:ebi-a-GCST007430	Wald ratio	1	-0.0185313	0.00909085	0.0415038
SLC1A2_Retinal_eQTL	Peak expiratory flow || id:ebi-a-GCST007430	Wald ratio	1	0.0128072	0.00552035	0.0203409
SLC1A2_GTEx_Heart_Atrial_Appendage	Peak expiratory flow x sex interaction || id:ebi-a-GCST90014242	Wald ratio	1	-0.0343873	0.0157079	0.0285846
SLC1A2_GTEx_Heart_Left_Ventricle	Peak expiratory flow x sex interaction || id:ebi-a-GCST90014242	Wald ratio	1	-0.0589116	0.0173321	0.000676336
SLC1A2_Retinal_eQTL	Pelargonate (9:0) || id:met-a-366	Wald ratio	1	-0.00817012	0.00397465	0.0398254
SLC1A2_FUSION_muscle	Pemphigoid || id:finn-b-L12_PEMPHIGOID	Inverse variance weighted	3	0.201268	0.0946566	0.0334785
SLC1A2_GTEx_Muscle_Skeletal	Pentraxin-related protein PTX3 || id:prot-a-2451	Wald ratio	1	-0.321297	0.137988	0.0198884
SLC1A2_METSIM_eQTL	Pentraxin-related protein PTX3 || id:prot-a-2451	Wald ratio	1	-0.178355	0.0765984	0.0198884
SLC1A2_GTEx_Adipose_Subcutaneous	Pentraxin-related protein PTX3 levels || id:ebi-a-GCST90010166	Wald ratio	1	-0.429669	0.204484	0.03562
SLC1A2_GTEx_Testis	Pentraxin-related protein PTX3 levels || id:ebi-a-GCST90012037	Wald ratio	1	-0.20753	0.0668589	0.00190923
SLC1A2_CEREBELLUM_eQTL_MetaBrain	Peptic ulcer || id:finn-b-K11_PULC	Wald ratio	1	-0.922148	0.363506	0.0111867
SLC1A2_GTEx_Testis	Peptide YY || id:prot-a-2463	Wald ratio	1	-0.275459	0.137462	0.0450817
SLC1A2_FUSION_muscle	Peptidoglycan recognition protein 1 || id:prot-a-2257	Inverse variance weighted	3	-0.0759776	0.031448	0.0156931
SLC1A2_FUSION_muscle	Peptidoglycan recognition protein 1 || id:prot-a-2257	Penalised weighted median	3	-0.0771909	0.0362355	0.0331505
SLC1A2_FUSION_muscle	Peptidoglycan recognition protein 1 || id:prot-a-2257	Weighted median	3	-0.0771909	0.0358139	0.0311355
SLC1A2_GTEx_Testis	Peptidyl-glycine alpha-amidating monooxygenase || id:prot-a-2172	Wald ratio	1	-0.47443	0.137462	0.000557765
SLC1A2_CEREBELLUM_eQTL_MetaBrain	Peptidyl-prolyl cis-trans isomerase E || id:prot-a-2341	Wald ratio	1	0.147	0.0736999	0.0460887
SLC1A2_GTEx_Testis	Peptidyl-prolyl cis-trans isomerase FKBP7 || id:prot-a-1116	Wald ratio	1	-0.359433	0.137462	0.00892834
SLC1A2_CEREBELLUM_eQTL_MetaBrain	Peptidyl-prolyl cis-trans isomerase H || id:prot-a-2342	Wald ratio	1	0.171767	0.0736999	0.0197732
SLC1A2_CEREBELLUM_eQTL_MetaBrain	Peptidyl-prolyl cis-trans isomerase NIMA-interacting 4 || id:prot-a-2275	Wald ratio	1	0.172166	0.0736999	0.019489
SLC1A2_GTEx_Artery_Aorta	Peptidyl-prolyl cis-trans isomerase-like 1 || id:prot-a-2343	Inverse variance weighted	2	0.173945	0.062996	0.00575897
SLC1A2_GTEx_Heart_Atrial_Appendage	Peptidyl-prolyl cis-trans isomerase-like 1 || id:prot-a-2343	Wald ratio	1	0.170496	0.0788347	0.0305644
SLC1A2_GTEx_Skin_Sun_Exposed_Lower_leg	Peptidyl-prolyl cis-trans isomerase-like 1 || id:prot-a-2343	Wald ratio	1	-0.269482	0.096494	0.0052264
SLC1A2_GTEx_Skin_Sun_Exposed_Lower_leg	Percent liver fat || id:ebi-a-GCST90016673	Wald ratio	1	0.0665868	0.0322567	0.0389914
SLC1A2_GTEx_Minor_Salivary_Gland	Peregrin || id:prot-a-273	Wald ratio	1	-0.112044	0.052898	0.0341657
SLC1A2_GTEx_Skin_Sun_Exposed_Lower_leg	Peregrin || id:prot-a-273	Wald ratio	1	-0.27284	0.096494	0.0046908
SLC1A2_GTEx_Stomach	Peregrin || id:prot-a-273	Wald ratio	1	-0.188111	0.0888106	0.0341657
SLC1A2_GTEx_Skin_Sun_Exposed_Lower_leg	Perforation of tympanic membrane || id:finn-b-H8_PERFORATION	Wald ratio	1	-0.391961	0.166711	0.0187161
SLC1A2_GTEx_Adipose_Subcutaneous	Pericarditis (no controls excluded) || id:finn-b-I9_PERICARD_EXNONE	Wald ratio	1	0.690309	0.283986	0.0150662
SLC1A2_GTEx_Heart_Atrial_Appendage	Pericarditis (no controls excluded) || id:finn-b-I9_PERICARD_EXNONE	Wald ratio	1	-0.498974	0.206472	0.0156634
SLC1A2_GTEx_Adipose_Subcutaneous	Pericarditis || id:finn-b-I9_PERICARD	Wald ratio	1	0.693333	0.285086	0.0150151
SLC1A2_GTEx_Heart_Atrial_Appendage	Pericarditis || id:finn-b-I9_PERICARD	Wald ratio	1	-0.486148	0.207098	0.0189033
SLC1A2_GTEx_Adipose_Subcutaneous	Periodontal disease || id:bbj-a-142	Wald ratio	1	0.177547	0.0870834	0.0414686
SLC1A2_GTEx_Artery_Aorta	Periodontal disease-related phenotype (Socransky) || id:ebi-a-GCST003484	Wald ratio	1	0.829841	0.349728	0.017653
SLC1A2_GTEx_Cells_Cultured_fibroblasts	Periodontal disease-related phenotype (Socransky) || id:ebi-a-GCST003484	Inverse variance weighted	2	-0.758614	0.379615	0.0456755
SLC1A2_GTEx_Heart_Left_Ventricle	Periodontal disease-related phenotype (Socransky) || id:ebi-a-GCST003484	Wald ratio	1	0.844498	0.355789	0.017616
SLC1A2_CEREBELLUM_eQTL_MetaBrain	Perioral dermatitis || id:finn-b-L12_PERIORALDERM	Wald ratio	1	0.885997	0.307183	0.00392328
SLC1A2_GTEx_Adipose_Subcutaneous	Perioral dermatitis || id:finn-b-L12_PERIORALDERM	Wald ratio	1	0.938007	0.453608	0.0386514
SLC1A2_GTEx_Heart_Atrial_Appendage	Perioral dermatitis || id:finn-b-L12_PERIORALDERM	Wald ratio	1	-0.77646	0.332232	0.019434
SLC1A2_GTEx_Muscle_Skeletal	Perioral dermatitis || id:finn-b-L12_PERIORALDERM	Wald ratio	1	-1.20911	0.595655	0.0423676
SLC1A2_GTEx_Testis	Perioral dermatitis || id:finn-b-L12_PERIORALDERM	Wald ratio	1	-1.22058	0.5798	0.0352769
SLC1A2_METSIM_eQTL	Perioral dermatitis || id:finn-b-L12_PERIORALDERM	Wald ratio	1	-0.671191	0.330654	0.0423676
SLC1A2_GTEx_Testis	Peripheral artery disease (no controls excluded) || id:finn-b-I9_PAD_EXNONE	Wald ratio	1	0.2086	0.101625	0.0401083
SLC1A2_GTEx_Testis	Peripheral artery disease || id:finn-b-I9_PAD	Wald ratio	1	0.216088	0.101625	0.033477
SLC1A2_GTEx_Testis	Peripheral atherosclerosis || id:finn-b-DM_PERIPHATHERO	Wald ratio	1	0.27011	0.112323	0.016183
SLC1A2_GTEx_Artery_Aorta	Perlecan levels || id:ebi-a-GCST90010251	Inverse variance weighted	2	0.234933	0.0929457	0.0114834
SLC1A2_GTEx_Heart_Left_Ventricle	Perlecan levels || id:ebi-a-GCST90010251	Wald ratio	1	0.296334	0.125447	0.0181653
SLC1A2_CEREBELLUM_eQTL_MetaBrain	Peroneal tendinitis || id:finn-b-M13_PERONEALTEND	Wald ratio	1	-0.723018	0.341336	0.0341583
SLC1A2_GTEx_Heart_Left_Ventricle	Peroneal tendinitis || id:finn-b-M13_PERONEALTEND	Wald ratio	1	0.755124	0.373583	0.0432482
SLC1A2_GTEx_Adipose_Subcutaneous	Peroxiredoxin-1 || id:prot-a-2359	Wald ratio	1	-0.259244	0.125361	0.0386417
SLC1A2_GTEx_Testis	Peroxiredoxin-4 || id:prot-a-2360	Wald ratio	1	-0.284016	0.137462	0.0388145
SLC1A2_GTEx_Skin_Sun_Exposed_Lower_leg	Peroxisomal membrane protein PEX14 || id:prot-a-2249	Wald ratio	1	0.207294	0.0966399	0.0319516
SLC1A2_FUSION_muscle	Peroxisomal NADH pyrophosphatase NUDT12 || id:prot-a-2126	Inverse variance weighted	3	0.0933574	0.0471703	0.0477986
SLC1A2_FUSION_muscle	Peroxisomal NADH pyrophosphatase NUDT12 || id:prot-a-2126	Penalised weighted median	3	0.123093	0.038097	0.0012334
SLC1A2_FUSION_muscle	Peroxisomal NADH pyrophosphatase NUDT12 || id:prot-a-2126	Weighted median	3	0.112675	0.0401819	0.00504524
SLC1A2_GTEx_Artery_Aorta	Peroxisomal NADH pyrophosphatase NUDT12 || id:prot-a-2126	Inverse variance weighted	2	0.140955	0.062996	0.0252521
SLC1A2_GTEx_Skin_Sun_Exposed_Lower_leg	Peroxisome proliferator-activated receptor alpha || id:prot-a-2336	Wald ratio	1	-0.194448	0.0966399	0.044211
SLC1A2_GTEx_Heart_Atrial_Appendage	Persistent delusional disorders || id:finn-b-F5_DELUSIO	Wald ratio	1	-0.330042	0.129201	0.0106347
SLC1A2_GTEx_Adipose_Subcutaneous	PH and SEC7 domain-containing protein 2 || id:prot-a-2399	Wald ratio	1	0.28811	0.125361	0.0215478
SLC1A2_GTEx_Adipose_Subcutaneous	Phenol sulfate || id:met-a-486	Wald ratio	1	0.073677	0.0310653	0.0177074
SLC1A2_CEREBELLUM_eQTL_MetaBrain	Phobic anxiety disorders || id:finn-b-F5_PHOBANX	Wald ratio	1	-0.182352	0.092075	0.0476499
SLC1A2_GTEx_Testis	Phobic anxiety disorders || id:finn-b-F5_PHOBANX	Wald ratio	1	0.346061	0.174903	0.0478618
SLC1A2_FUSION_muscle	Phosphatidate phosphatase PPAPDC1A || id:prot-a-2335	Penalised weighted median	3	0.0829663	0.0343347	0.0156749
SLC1A2_FUSION_muscle	Phosphatidate phosphatase PPAPDC1A || id:prot-a-2335	Weighted median	3	0.0829663	0.0361711	0.0218068
SLC1A2_GTEx_Adipose_Subcutaneous	Phosphatidate phosphatase PPAPDC1A || id:prot-a-2335	Wald ratio	1	0.248522	0.125636	0.0479154
SLC1A2_GTEx_Heart_Atrial_Appendage	Phosphatidate phosphatase PPAPDC1A || id:prot-a-2335	Wald ratio	1	0.187702	0.0788347	0.0172679
SLC1A2_GTEx_Testis	Phosphatidylinositol 3,4,5-trisphosphate 3-phosphatase and dual-specificity protein phosphatase PTEN || id:prot-a-2425	Wald ratio	1	0.336434	0.137462	0.0143863
SLC1A2_GTEx_Skin_Sun_Exposed_Lower_leg	Phosphatidylinositol 4-phosphate 3-kinase C2 domain-containing subunit alpha || id:prot-a-2269	Wald ratio	1	-0.194594	0.0966399	0.0440521
SLC1A2_FUSION_muscle	Phosphatidylinositol-glycan-specific phospholipase D || id:prot-a-1253	Penalised weighted median	3	0.0711171	0.0359861	0.0481279
SLC1A2_GTEx_Heart_Left_Ventricle	Phosphatidylinositol-glycan-specific phospholipase D || id:prot-a-1253	Wald ratio	1	0.275088	0.0848147	0.00118112
SLC1A2_GTEx_Skin_Sun_Exposed_Lower_leg	Phosphoglycerate kinase 1 || id:prot-a-2255	Wald ratio	1	-0.195762	0.0966399	0.0427976
SLC1A2_FUSION_muscle	Phosphoglycerate kinase 2 || id:prot-a-2256	Penalised weighted median	3	0.071367	0.0358437	0.0464743
SLC1A2_GTEx_Skin_Sun_Exposed_Lower_leg	Phosphoglycerate kinase 2 || id:prot-a-2256	Wald ratio	1	-0.218389	0.0966399	0.0238325
SLC1A2_FUSION_muscle	Phospholipase D3 || id:prot-a-2297	Penalised weighted median	3	0.0751069	0.036809	0.0413057
SLC1A2_GTEx_Cells_Cultured_fibroblasts	Phospholipase D3 || id:prot-a-2297	Inverse variance weighted	2	0.209675	0.0840529	0.0126114
SLC1A2_GTEx_Skin_Sun_Exposed_Lower_leg	Phospholipase D3 || id:prot-a-2297	Wald ratio	1	0.195616	0.0966399	0.0429527
SLC1A2_Retinal_eQTL	Phospholipase D3 || id:prot-a-2297	Wald ratio	1	0.143308	0.0558659	0.0103111
SLC1A2_CEREBELLUM_eQTL_MetaBrain	Phospholipids to total lipids ratio in chylomicrons and extremely large VLDL || id:met-d-XXL_VLDL_PL_pct	Wald ratio	1	0.0240148	0.0121928	0.0488857
SLC1A2_CEREBELLUM_eQTL_MetaBrain	Phospholipids to total lipids ratio in IDL || id:met-d-IDL_PL_pct	Wald ratio	1	-0.0405639	0.0121587	0.000849329
SLC1A2_FUSION_muscle	Phospholipids to total lipids ratio in IDL || id:met-d-IDL_PL_pct	Inverse variance weighted	3	0.0160358	0.00526284	0.00231156
SLC1A2_FUSION_muscle	Phospholipids to total lipids ratio in IDL || id:met-d-IDL_PL_pct	Penalised weighted median	3	0.015814	0.00588657	0.00722132
SLC1A2_FUSION_muscle	Phospholipids to total lipids ratio in IDL || id:met-d-IDL_PL_pct	Weighted median	3	0.015814	0.0061052	0.00959039
SLC1A2_GTEx_Heart_Atrial_Appendage	Phospholipids to total lipids ratio in large HDL || id:met-d-L_HDL_PL_pct	Wald ratio	1	-0.0252474	0.0126575	0.0460798
SLC1A2_CEREBELLUM_eQTL_MetaBrain	Phospholipids to total lipids ratio in large LDL || id:met-d-L_LDL_PL_pct	Wald ratio	1	0.0300254	0.012115	0.0131989
SLC1A2_CEREBELLUM_eQTL_MetaBrain	Phospholipids to total lipids ratio in medium HDL || id:met-d-M_HDL_PL_pct	Wald ratio	1	-0.0227677	0.0114902	0.0475362
SLC1A2_CEREBELLUM_eQTL_MetaBrain	Phospholipids to total lipids ratio in very small VLDL || id:met-d-XS_VLDL_PL_pct	Wald ratio	1	-0.0286751	0.0118189	0.015258
SLC1A2_GTEx_Adipose_Subcutaneous	Phospholipids to total lipids ratio in very small VLDL || id:met-d-XS_VLDL_PL_pct	Wald ratio	1	0.041934	0.0201964	0.0378649
SLC1A2_GTEx_Artery_Aorta	Phosphopantothenoylcysteine decarboxylase || id:prot-a-2338	Inverse variance weighted	2	0.156874	0.062996	0.0127665
SLC1A2_CEREBELLUM_eQTL_MetaBrain	Phosphorus || id:bbj-a-45	Wald ratio	1	-0.0317169	0.0159683	0.0470065
SLC1A2_GTEx_Muscle_Skeletal	Phosphorus || id:bbj-a-45	Wald ratio	1	0.221388	0.099586	0.0262104
SLC1A2_METSIM_eQTL	Phosphorus || id:bbj-a-45	Wald ratio	1	0.122894	0.0552811	0.0262104
SLC1A2_GTEx_Artery_Aorta	PIK3CA/PIK3R1 || id:prot-a-2270	Inverse variance weighted	2	0.157069	0.062996	0.0126554
SLC1A2_GTEx_Heart_Atrial_Appendage	Pipecolate || id:met-a-335	Wald ratio	1	0.0284681	0.0122006	0.0196307
SLC1A2_FUSION_muscle	Pirin || id:prot-a-2277	Penalised weighted median	3	-0.0887858	0.0366431	0.0153933
SLC1A2_FUSION_muscle	Pirin || id:prot-a-2277	Weighted median	3	-0.0887858	0.0378125	0.0188719
SLC1A2_GTEx_Skin_Sun_Exposed_Lower_leg	Pituitary adenylate cyclase-activating polypeptide 27 || id:prot-a-40	Wald ratio	1	-0.193718	0.0966399	0.0450131
SLC1A2_GTEx_Cells_Cultured_fibroblasts	Placenta growth factor levels || id:ebi-a-GCST90010160	Inverse variance weighted	2	0.300626	0.139103	0.0306821
SLC1A2_GTEx_Cells_Cultured_fibroblasts	Placenta growth factor levels || id:ebi-a-GCST90011999	Inverse variance weighted	2	0.0806668	0.0361923	0.0258245
SLC1A2_FUSION_muscle	Placental disorders || id:finn-b-O15_PLAC_DISORD	Inverse variance weighted	3	-0.385344	0.15764	0.0145071
SLC1A2_FUSION_muscle	Placental disorders || id:finn-b-O15_PLAC_DISORD	Penalised weighted median	3	-0.383345	0.178164	0.031426
SLC1A2_FUSION_muscle	Placental disorders || id:finn-b-O15_PLAC_DISORD	Weighted median	3	-0.383345	0.182928	0.0361166
SLC1A2_GTEx_Adipose_Subcutaneous	Plasma protease C1 inhibitor || id:prot-a-2701	Wald ratio	1	0.319175	0.125361	0.0108949
SLC1A2_GTEx_Pancreas	Plasmacytoid Dendritic Cell %Dendritic Cell || id:ebi-a-GCST90001474	Wald ratio	1	0.0533617	0.0269235	0.0474816
SLC1A2_GTEx_Minor_Salivary_Gland	Plasmacytoid Dendritic Cell Absolute Count || id:ebi-a-GCST90001460	Wald ratio	1	0.160006	0.0538144	0.00294619
SLC1A2_GTEx_Pancreas	Plasmacytoid Dendritic Cell Absolute Count || id:ebi-a-GCST90001460	Wald ratio	1	0.0798594	0.0256857	0.0018766
SLC1A2_GTEx_Stomach	Plasmacytoid Dendritic Cell Absolute Count || id:ebi-a-GCST90001460	Wald ratio	1	0.268634	0.090349	0.00294619
SLC1A2_FUSION_muscle	Plasmin || id:prot-a-2302	Inverse variance weighted	3	0.0844349	0.031448	0.00725508
SLC1A2_FUSION_muscle	Plasmin || id:prot-a-2302	Penalised weighted median	3	0.0798166	0.034159	0.0194591
SLC1A2_FUSION_muscle	Plasmin || id:prot-a-2302	Weighted median	3	0.0798166	0.0367371	0.0298072
SLC1A2_GTEx_Minor_Salivary_Gland	Plasmin || id:prot-a-2302	Wald ratio	1	-0.152446	0.052898	0.00395298
SLC1A2_GTEx_Pancreas	Plasmin || id:prot-a-2302	Wald ratio	1	-0.0670363	0.0248539	0.00699229
SLC1A2_GTEx_Stomach	Plasmin || id:prot-a-2302	Wald ratio	1	-0.255942	0.0888106	0.00395298
SLC1A2_GTEx_Pancreas	Plasminogen activator inhibitor-1 (PAI-1) levels || id:ebi-a-GCST90010245	Wald ratio	1	0.0834835	0.041249	0.0429815
SLC1A2_GTEx_Testis	Plasminogen activator inhibitor-1 (PAI-1) levels || id:ebi-a-GCST90010245	Wald ratio	1	-0.44653	0.223073	0.0453149
SLC1A2_GTEx_Minor_Salivary_Gland	Plastin-1 || id:prot-a-2306	Wald ratio	1	0.174314	0.0526898	0.000938641
SLC1A2_GTEx_Pancreas	Plastin-1 || id:prot-a-2306	Wald ratio	1	0.0818893	0.0248539	0.000984845
SLC1A2_GTEx_Stomach	Plastin-1 || id:prot-a-2306	Wald ratio	1	0.292655	0.0884609	0.000938641
SLC1A2_FUSION_muscle	Platelet count || id:bbj-a-49	Inverse variance weighted	2	-0.0155239	0.00755561	0.0399153
SLC1A2_GTEx_Artery_Aorta	Platelet count at baseline measurement rank-inverse normal transformed_UKB00063	Inverse variance weighted	2	-0.0108404	0.00496749	0.0290896
SLC1A2_GTEx_Heart_Left_Ventricle	Platelet count at baseline measurement rank-inverse normal transformed_UKB00063	Wald ratio	1	-0.0139697	0.00690193	0.0429679
SLC1A2_FUSION_muscle	Platelet count maximum overall measurements rank-inverse normal transformed_UKB00064	Inverse variance weighted	3	-0.00568093	0.0027485	0.038742
SLC1A2_GTEx_Adipose_Subcutaneous	Platelet count maximum overall measurements rank-inverse normal transformed_UKB00064	Wald ratio	1	0.0222807	0.0108727	0.0404397
SLC1A2_GTEx_Testis	Platelet count maximum overall measurements rank-inverse normal transformed_UKB00064	Wald ratio	1	0.0236764	0.0119266	0.0471237
SLC1A2_GTEx_Artery_Aorta	Platelet endothelial aggregation receptor 1 || id:prot-a-2244	Inverse variance weighted	2	0.133169	0.062996	0.0345218
SLC1A2_CEREBELLUM_eQTL_MetaBrain	Platelet glycoprotein 4 || id:prot-a-442	Wald ratio	1	0.18395	0.0736999	0.0125626
SLC1A2_GTEx_Testis	Platelet glycoprotein 4 || id:prot-a-442	Wald ratio	1	-0.357829	0.137462	0.00923815
SLC1A2_GTEx_Cells_Cultured_fibroblasts	Platelet glycoprotein Ib alpha chain || id:prot-a-1242	Inverse variance weighted	2	-0.203672	0.0840529	0.0153872
SLC1A2_GTEx_Minor_Salivary_Gland	Platelet-activating factor acetylhydrolase IB subunit beta || id:prot-a-2166	Wald ratio	1	0.109545	0.052898	0.0383713
SLC1A2_GTEx_Stomach	Platelet-activating factor acetylhydrolase IB subunit beta || id:prot-a-2166	Wald ratio	1	0.183915	0.0888106	0.0383713
SLC1A2_FUSION_muscle	Platelet-derived growth factor BB levels || id:ebi-a-GCST004432	Inverse variance weighted	2	0.0462927	0.0188779	0.0141978
SLC1A2_GTEx_Skin_Sun_Exposed_Lower_leg	Platelet-derived growth factor BB levels || id:ebi-a-GCST004432	Wald ratio	1	0.218535	0.0672976	0.0011651
SLC1A2_GTEx_Minor_Salivary_Gland	Platelet-derived growth factor receptor alpha || id:prot-a-2229	Wald ratio	1	-0.153904	0.052898	0.00362067
SLC1A2_GTEx_Pancreas	Platelet-derived growth factor receptor alpha || id:prot-a-2229	Wald ratio	1	-0.0725814	0.0248539	0.00349674
SLC1A2_GTEx_Stomach	Platelet-derived growth factor receptor alpha || id:prot-a-2229	Wald ratio	1	-0.25839	0.0888106	0.00362067
SLC1A2_GTEx_Artery_Aorta	Platelet-derived growth factor subunit A || id:prot-a-2225	Inverse variance weighted	2	0.131021	0.062996	0.0375414
SLC1A2_GTEx_Artery_Aorta	Platelet-derived growth factor subunit A levels || id:ebi-a-GCST90010247	Inverse variance weighted	2	0.192154	0.0933728	0.0395977
SLC1A2_GTEx_Cells_Cultured_fibroblasts	Platelet-derived growth factor subunit A levels || id:ebi-a-GCST90010247	Inverse variance weighted	2	-0.351463	0.161491	0.0295279
SLC1A2_Retinal_eQTL	Platelet-derived growth factor subunit A levels || id:ebi-a-GCST90010247	Wald ratio	1	-0.201618	0.0903473	0.0256421
SLC1A2_GTEx_Cells_Cultured_fibroblasts	Pleiotrophin || id:prot-a-2435	Inverse variance weighted	2	-0.183567	0.0934966	0.0496044
SLC1A2_Retinal_eQTL	Pleiotrophin || id:prot-a-2435	Wald ratio	1	-0.129839	0.0558659	0.0201196
SLC1A2_GTEx_Skin_Sun_Exposed_Lower_leg	Pleural effusion || id:finn-b-J10_PLEUREFFUSION	Wald ratio	1	0.320576	0.142332	0.0243028
SLC1A2_FUSION_muscle	Pleural plaque || id:finn-b-J10_PLEURPLAGUE	Inverse variance weighted	3	-0.112244	0.045658	0.0139572
SLC1A2_FUSION_muscle	Pleural plaque || id:finn-b-J10_PLEURPLAGUE	Weighted median	3	-0.102464	0.0506943	0.0432581
SLC1A2_GTEx_Cells_Cultured_fibroblasts	Pleural plaque || id:finn-b-J10_PLEURPLAGUE	Inverse variance weighted	2	-0.332505	0.137001	0.0152233
SLC1A2_Retinal_eQTL	Pneumococcal septichemia || id:finn-b-PNEUMO_SEPTHICHE	Wald ratio	1	-0.309139	0.148829	0.0377876
SLC1A2_FUSION_muscle	Podocalyxin || id:prot-a-2317	Penalised weighted median	3	0.0822802	0.0385097	0.0326297
SLC1A2_FUSION_muscle	Podocalyxin || id:prot-a-2317	Weighted median	3	0.0762769	0.0381549	0.0455937
SLC1A2_FUSION_muscle	Poliovirus receptor || id:prot-a-2455	Penalised weighted median	3	-0.0793577	0.0370442	0.0321741
SLC1A2_CEREBELLUM_eQTL_MetaBrain	Pollen allergy || id:finn-b-POLLENALLERG	Wald ratio	1	-0.23588	0.0788929	0.00279093
SLC1A2_GTEx_Heart_Atrial_Appendage	Pollen allergy || id:finn-b-POLLENALLERG	Wald ratio	1	0.241197	0.0854043	0.00474024
SLC1A2_GTEx_Testis	Pollen allergy || id:finn-b-POLLENALLERG	Wald ratio	1	0.502779	0.148694	0.000721451
SLC1A2_GTEx_Minor_Salivary_Gland	Poly [ADP-ribose] polymerase 1 levels || id:ebi-a-GCST90010157	Wald ratio	1	-0.289987	0.110284	0.00855209
SLC1A2_GTEx_Pancreas	Poly [ADP-ribose] polymerase 1 levels || id:ebi-a-GCST90010157	Wald ratio	1	-0.129004	0.0524697	0.0139465
SLC1A2_GTEx_Stomach	Poly [ADP-ribose] polymerase 1 levels || id:ebi-a-GCST90010157	Wald ratio	1	-0.48686	0.185156	0.00855209
SLC1A2_GTEx_Adipose_Subcutaneous	Poly [ADP-ribose] polymerase 11 || id:prot-a-2183	Wald ratio	1	0.247973	0.125361	0.0479208
SLC1A2_GTEx_Skin_Sun_Exposed_Lower_leg	Poly(A) RNA polymerase, mitochondrial || id:prot-a-1964	Wald ratio	1	-0.312401	0.096494	0.00120574
SLC1A2_GTEx_Adipose_Subcutaneous	Polyadenylate-binding protein-interacting protein 1 || id:prot-a-2168	Wald ratio	1	0.275464	0.125636	0.0283391
SLC1A2_GTEx_Testis	Polyarhtrosis || id:finn-b-M13_ARTHROSIS_POLY	Wald ratio	1	0.322527	0.161531	0.045859
SLC1A2_CEREBELLUM_eQTL_MetaBrain	Polyarthropathies || id:finn-b-M13_POLYARTHROPATHIES	Wald ratio	1	-0.0896782	0.0379485	0.0181199
SLC1A2_GTEx_Adipose_Subcutaneous	Polycystic ovarian syndrome || id:finn-b-E4_POCS	Wald ratio	1	0.510515	0.249072	0.0403968
SLC1A2_GTEx_Artery_Aorta	Polycystin-2 || id:prot-a-2281	Inverse variance weighted	2	-0.187995	0.062936	0.00281648
SLC1A2_FUSION_muscle	Polycythaemia vera || id:finn-b-POLYCYTVERA	Inverse variance weighted	3	0.168601	0.0802429	0.0356288
SLC1A2_FUSION_muscle	Polyhydramnios || id:finn-b-O15_POLYHYDR	Weighted median	3	-0.144858	0.0721521	0.0446774
SLC1A2_GTEx_Adipose_Subcutaneous	Polyhydramnios || id:finn-b-O15_POLYHYDR	Wald ratio	1	-0.545155	0.265567	0.0400925
SLC1A2_GTEx_Adipose_Subcutaneous	Polymyalgia rheumatica || id:finn-b-M13_POLYMYALGIA	Wald ratio	1	0.342268	0.161649	0.0342304
SLC1A2_GTEx_Heart_Left_Ventricle	Polypeptide N-acetylgalactosaminyltransferase 1 || id:prot-a-1170	Wald ratio	1	-0.218877	0.0848147	0.00986159
SLC1A2_GTEx_Minor_Salivary_Gland	PolyUbiquitin K48-linked || id:prot-a-3132	Wald ratio	1	0.112669	0.052898	0.0331781
SLC1A2_GTEx_Pancreas	PolyUbiquitin K48-linked || id:prot-a-3132	Wald ratio	1	0.0531736	0.0248539	0.0323999
SLC1A2_GTEx_Stomach	PolyUbiquitin K48-linked || id:prot-a-3132	Wald ratio	1	0.18916	0.0888106	0.0331781
SLC1A2_GTEx_Minor_Salivary_Gland	PolyUbiquitin K48-linked || id:prot-a-3133	Wald ratio	1	0.115793	0.052898	0.0285986
SLC1A2_GTEx_Pancreas	PolyUbiquitin K48-linked || id:prot-a-3133	Wald ratio	1	0.0506981	0.0248539	0.0413662
SLC1A2_GTEx_Stomach	PolyUbiquitin K48-linked || id:prot-a-3133	Wald ratio	1	0.194404	0.0888106	0.0285986
SLC1A2_GTEx_Adipose_Subcutaneous	Porphobilinogen deaminase || id:prot-a-1348	Wald ratio	1	-0.280412	0.125636	0.0256184
SLC1A2_GTEx_Minor_Salivary_Gland	Porphobilinogen deaminase || id:prot-a-1348	Wald ratio	1	0.112252	0.052898	0.0338338
SLC1A2_GTEx_Pancreas	Porphobilinogen deaminase || id:prot-a-1348	Wald ratio	1	0.0505991	0.0248539	0.0417648
SLC1A2_GTEx_Stomach	Porphobilinogen deaminase || id:prot-a-1348	Wald ratio	1	0.18846	0.0888106	0.0338338
SLC1A2_GTEx_Skin_Sun_Exposed_Lower_leg	Posterior wall thickness || id:bbj-a-48	Wald ratio	1	0.124449	0.054568	0.0225703
SLC1A2_GTEx_Artery_Aorta	Postmenopausal atrophic vaginitsi || id:finn-b-N14_POSTMENATRVAG	Inverse variance weighted	2	-0.491644	0.128396	0.000128602
SLC1A2_GTEx_Heart_Atrial_Appendage	Postmenopausal atrophic vaginitsi || id:finn-b-N14_POSTMENATRVAG	Wald ratio	1	-0.394487	0.18864	0.0365092
SLC1A2_GTEx_Heart_Left_Ventricle	Postmenopausal atrophic vaginitsi || id:finn-b-N14_POSTMENATRVAG	Wald ratio	1	-0.571069	0.189279	0.0025522
SLC1A2_GTEx_Muscle_Skeletal	Postmenopausal atrophic vaginitsi || id:finn-b-N14_POSTMENATRVAG	Wald ratio	1	-0.726764	0.338698	0.0318922
SLC1A2_METSIM_eQTL	Postmenopausal atrophic vaginitsi || id:finn-b-N14_POSTMENATRVAG	Wald ratio	1	-0.403433	0.188014	0.0318922
SLC1A2_GTEx_Heart_Left_Ventricle	Postmenopausal bleeding || id:finn-b-N14_POSTMENBLEED	Wald ratio	1	0.15396	0.0659117	0.0194991
SLC1A2_GTEx_Skin_Sun_Exposed_Lower_leg	Postpartum haemorrhage || id:finn-b-O15_POSTPART_HEAMORRH	Wald ratio	1	-0.294591	0.107881	0.00631967
SLC1A2_GTEx_Adipose_Subcutaneous	Postprocedural disorders of nervous system || id:finn-b-G6_POSTOPNEURO	Wald ratio	1	0.41622	0.194089	0.0319948
SLC1A2_GTEx_Muscle_Skeletal	Postprocedural disorders of nervous system || id:finn-b-G6_POSTOPNEURO	Wald ratio	1	0.504607	0.254934	0.0477749
SLC1A2_METSIM_eQTL	Postprocedural disorders of nervous system || id:finn-b-G6_POSTOPNEURO	Wald ratio	1	0.280112	0.141516	0.0477749
SLC1A2_GTEx_Artery_Aorta	Potassium || id:ukb-b-17881	Inverse variance weighted	2	0.0280873	0.0136006	0.0389084
SLC1A2_GTEx_Heart_Left_Ventricle	Potassium || id:ukb-b-17881	Wald ratio	1	0.0382845	0.0189185	0.0430055
SLC1A2_GTEx_Artery_Aorta	POU domain, class 2, transcription factor 1 || id:prot-a-2334	Inverse variance weighted	2	-0.151418	0.0762035	0.0469195
SLC1A2_GTEx_Minor_Salivary_Gland	POU domain, class 2, transcription factor 1 || id:prot-a-2334	Wald ratio	1	0.115793	0.052898	0.0285986
SLC1A2_GTEx_Pancreas	POU domain, class 2, transcription factor 1 || id:prot-a-2334	Wald ratio	1	0.0533716	0.0248539	0.0317606
SLC1A2_GTEx_Stomach	POU domain, class 2, transcription factor 1 || id:prot-a-2334	Wald ratio	1	0.194404	0.0888106	0.0285986
SLC1A2_GTEx_Artery_Aorta	PR domain zinc finger protein 1 || id:prot-a-2357	Inverse variance weighted	2	-0.139042	0.062996	0.0273037
SLC1A2_GTEx_Adipose_Subcutaneous	Pre-mRNA-processing factor 6 || id:prot-a-2384	Wald ratio	1	0.246323	0.125636	0.0499242
SLC1A2_GTEx_Artery_Aorta	Prefoldin subunit 5 || id:prot-a-2252	Inverse variance weighted	2	0.130711	0.062996	0.0379955
SLC1A2_GTEx_Heart_Left_Ventricle	Premature rupture of membranes || id:finn-b-O15_MEMBR_PREMAT_RUPT	Wald ratio	1	0.195994	0.0850634	0.0212174
SLC1A2_GTEx_Testis	Premature separation of placenta [abruptio placentae] || id:finn-b-O15_PLAC_PREMAT_SEPAR	Wald ratio	1	0.933885	0.461594	0.0430551
SLC1A2_CEREBELLUM_eQTL_MetaBrain	Prenylcysteine oxidase-like || id:prot-a-2213	Wald ratio	1	0.195934	0.0736999	0.00784808
SLC1A2_GTEx_Heart_Left_Ventricle	Presbyopia || id:finn-b-H7_PRESBYOPIA	Wald ratio	1	0.451682	0.20271	0.0258658
SLC1A2_FUSION_muscle	Primary coxarthrosis, bilateral || id:finn-b-PRIM_COXARTHROSIS	Inverse variance weighted	3	-0.0790922	0.0298349	0.00802556
SLC1A2_FUSION_muscle	Primary coxarthrosis, bilateral || id:finn-b-PRIM_COXARTHROSIS	Penalised weighted median	3	-0.0662994	0.0313313	0.0343384
SLC1A2_FUSION_muscle	Primary coxarthrosis, bilateral || id:finn-b-PRIM_COXARTHROSIS	Weighted median	3	-0.0662994	0.0294792	0.024511
SLC1A2_FUSION_muscle	Primary open-angle glaucoma || id:finn-b-H7_GLAUCPRIMOPEN	Inverse variance weighted	3	0.0714376	0.0257752	0.00557882
SLC1A2_GTEx_Minor_Salivary_Gland	Primary ovarian failure || id:finn-b-E4_OVARFAIL	Wald ratio	1	0.428599	0.195973	0.02874
SLC1A2_GTEx_Pancreas	Primary ovarian failure || id:finn-b-E4_OVARFAIL	Wald ratio	1	0.203485	0.0930785	0.0288032
SLC1A2_GTEx_Stomach	Primary ovarian failure || id:finn-b-E4_OVARFAIL	Wald ratio	1	0.719575	0.329019	0.02874
SLC1A2_GTEx_Adipose_Subcutaneous	Pro-FMRFamide-related neuropeptide FF || id:prot-a-2073	Wald ratio	1	-0.315326	0.125361	0.0118914
SLC1A2_GTEx_Artery_Aorta	Pro-hydroxy-pro || id:met-a-678	Wald ratio	1	0.0285867	0.00952891	0.0026998
SLC1A2_GTEx_Heart_Left_Ventricle	Pro-hydroxy-pro || id:met-a-678	Wald ratio	1	0.0295981	0.00970021	0.00227866
SLC1A2_GTEx_Muscle_Skeletal	Pro-hydroxy-pro || id:met-a-678	Wald ratio	1	0.0453216	0.0169956	0.00766076
SLC1A2_METSIM_eQTL	Pro-hydroxy-pro || id:met-a-678	Wald ratio	1	0.0251584	0.00943441	0.00766076
SLC1A2_FUSION_muscle	Pro-interleukin-16 levels || id:ebi-a-GCST90012049	Inverse variance weighted	3	0.0347079	0.0135093	0.0101935
SLC1A2_FUSION_muscle	Pro-interleukin-16 levels || id:ebi-a-GCST90012049	Penalised weighted median	3	0.0335024	0.0152332	0.027856
SLC1A2_FUSION_muscle	Pro-interleukin-16 levels || id:ebi-a-GCST90012049	Weighted median	3	0.0335024	0.0152483	0.0280114
SLC1A2_GTEx_Cells_Cultured_fibroblasts	Pro-interleukin-16 levels || id:ebi-a-GCST90012049	Inverse variance weighted	2	0.0793053	0.0365159	0.0298705
SLC1A2_GTEx_Skin_Sun_Exposed_Lower_leg	Pro-neuregulin-2, membrane-bound isoform || id:prot-a-2096	Wald ratio	1	0.201893	0.0966399	0.0366966
SLC1A2_Retinal_eQTL	Pro-opiomelanocortin || id:prot-a-2327	Wald ratio	1	0.133813	0.0558659	0.0166087
SLC1A2_GTEx_Minor_Salivary_Gland	Procollagen-lysine,2-oxoglutarate 5-dioxygenase 2 || id:prot-a-2304	Wald ratio	1	-0.109128	0.052898	0.0391134
SLC1A2_GTEx_Pancreas	Procollagen-lysine,2-oxoglutarate 5-dioxygenase 2 || id:prot-a-2304	Wald ratio	1	-0.050203	0.0248539	0.0433917
SLC1A2_GTEx_Stomach	Procollagen-lysine,2-oxoglutarate 5-dioxygenase 2 || id:prot-a-2304	Wald ratio	1	-0.183216	0.0888106	0.0391134
SLC1A2_CEREBELLUM_eQTL_MetaBrain	Procollagen-lysine,2-oxoglutarate 5-dioxygenase 3 || id:prot-a-2305	Wald ratio	1	-0.150396	0.0736999	0.0412856
SLC1A2_GTEx_Testis	Proenkephalin-A || id:prot-a-2247	Wald ratio	1	-0.293644	0.137462	0.0326642
SLC1A2_GTEx_Minor_Salivary_Gland	Progonadoliberin-1 || id:prot-a-1233	Wald ratio	1	-0.123915	0.052898	0.019154
SLC1A2_GTEx_Pancreas	Progonadoliberin-1 || id:prot-a-1233	Wald ratio	1	-0.0593128	0.0248539	0.0170117
SLC1A2_GTEx_Stomach	Progonadoliberin-1 || id:prot-a-1233	Wald ratio	1	-0.208041	0.0888106	0.019154
SLC1A2_FUSION_muscle	Progonadoliberin-2 || id:prot-a-1234	Inverse variance weighted	3	0.0786747	0.0364048	0.0306873
SLC1A2_FUSION_muscle	Progonadoliberin-2 || id:prot-a-1234	Penalised weighted median	3	0.0743741	0.0358123	0.0378222
SLC1A2_FUSION_muscle	Progonadoliberin-2 || id:prot-a-1234	Weighted median	3	0.0743741	0.0372062	0.0456117
SLC1A2_GTEx_Adipose_Subcutaneous	Progonadoliberin-2 || id:prot-a-1234	Wald ratio	1	0.280137	0.125636	0.0257634
SLC1A2_GTEx_Muscle_Skeletal	Programmed cell death 1 ligand 1 || id:prot-a-431	Wald ratio	1	0.406275	0.137583	0.00314762
SLC1A2_METSIM_eQTL	Programmed cell death 1 ligand 1 || id:prot-a-431	Wald ratio	1	0.225527	0.0763738	0.00314762
SLC1A2_GTEx_Testis	Progressive vascular leukoencephalopathy (no controls excluded) || id:finn-b-I9_PROGVASC_EXNONE	Wald ratio	1	1.13393	0.483523	0.0190203
SLC1A2_GTEx_Testis	Progressive vascular leukoencephalopathy || id:finn-b-I9_PROGVASC	Wald ratio	1	1.16816	0.485128	0.0160429
SLC1A2_GTEx_Minor_Salivary_Gland	Proheparin-binding EGF-like growth factor levels || id:ebi-a-GCST90012067	Wald ratio	1	-0.0514402	0.0241582	0.0332286
SLC1A2_GTEx_Pancreas	Proheparin-binding EGF-like growth factor levels || id:ebi-a-GCST90012067	Wald ratio	1	-0.0282206	0.0110902	0.010939
SLC1A2_GTEx_Stomach	Proheparin-binding EGF-like growth factor levels || id:ebi-a-GCST90012067	Wald ratio	1	-0.086363	0.0405592	0.0332286
SLC1A2_GTEx_Skin_Sun_Exposed_Lower_leg	Prolactin || id:prot-a-2375	Wald ratio	1	-0.231381	0.096494	0.0164902
SLC1A2_FUSION_muscle	Prolactin levels || id:ebi-a-GCST90012030	Inverse variance weighted	3	-0.0449656	0.0202692	0.0265263
SLC1A2_FUSION_muscle	Prolactin levels || id:ebi-a-GCST90012030	Penalised weighted median	3	-0.0436848	0.0220398	0.0474694
SLC1A2_FUSION_muscle	Prolactin levels || id:ebi-a-GCST90012030	Weighted median	3	-0.0436848	0.0221734	0.0488216
SLC1A2_GTEx_Skin_Sun_Exposed_Lower_leg	Prolapse and hernia of ovary and fallopian tube || id:finn-b-N14_PROHERNOV	Wald ratio	1	-0.500863	0.238242	0.0355245
SLC1A2_GTEx_Heart_Atrial_Appendage	Prolargin || id:prot-a-2361	Wald ratio	1	0.182384	0.0788347	0.0206956
SLC1A2_GTEx_Heart_Atrial_Appendage	Prolargin levels || id:ebi-a-GCST90010162	Wald ratio	1	0.244779	0.124575	0.0494237
SLC1A2_GTEx_Adipose_Subcutaneous	Proliferative diabetic retinopathy (DM_RETINA_PROLIF) || id:finn-b-DM_RETINA_PROLIF	Wald ratio	1	-0.174296	0.0720275	0.015527
SLC1A2_GTEx_Artery_Aorta	Proliferative diabetic retinopathy (H7_RETINOPATHYDIAB_PROLIF) || id:finn-b-H7_RETINOPATHYDIAB_PROLIF	Inverse variance weighted	2	0.251496	0.0864238	0.00361389
SLC1A2_GTEx_Minor_Salivary_Gland	Proliferative diabetic retinopathy (H7_RETINOPATHYDIAB_PROLIF) || id:finn-b-H7_RETINOPATHYDIAB_PROLIF	Wald ratio	1	-0.239707	0.0870527	0.00589458
SLC1A2_GTEx_Pancreas	Proliferative diabetic retinopathy (H7_RETINOPATHYDIAB_PROLIF) || id:finn-b-H7_RETINOPATHYDIAB_PROLIF	Wald ratio	1	-0.114467	0.0413902	0.00568269
SLC1A2_GTEx_Stomach	Proliferative diabetic retinopathy (H7_RETINOPATHYDIAB_PROLIF) || id:finn-b-H7_RETINOPATHYDIAB_PROLIF	Wald ratio	1	-0.402445	0.146153	0.00589458
SLC1A2_GTEx_Minor_Salivary_Gland	Prolyl 4-hydroxylase subunit alpha-2 || id:prot-a-2162	Wald ratio	1	-0.117042	0.052898	0.0269253
SLC1A2_GTEx_Pancreas	Prolyl 4-hydroxylase subunit alpha-2 || id:prot-a-2162	Wald ratio	1	-0.0533716	0.0248539	0.0317606
SLC1A2_GTEx_Stomach	Prolyl 4-hydroxylase subunit alpha-2 || id:prot-a-2162	Wald ratio	1	-0.196502	0.0888106	0.0269253
SLC1A2_FUSION_muscle	Propionylcarnitine || id:met-a-479	Wald ratio	1	-0.0335631	0.0144668	0.0203409
SLC1A2_GTEx_Testis	Propionylcarnitine || id:met-a-479	Wald ratio	1	0.0262087	0.0101625	0.00991019
SLC1A2_Retinal_eQTL	Propionylcarnitine || id:met-a-479	Wald ratio	1	0.00905337	0.00419546	0.030936
SLC1A2_FUSION_muscle	Prostaglandin reductase 1 || id:prot-a-2428	Penalised weighted median	3	-0.0924152	0.037247	0.0130961
SLC1A2_FUSION_muscle	Prostaglandin reductase 1 || id:prot-a-2428	Weighted median	3	-0.0866622	0.0373801	0.0204273
SLC1A2_FUSION_muscle	Prostaglandin-H2 D-isomerase || id:prot-a-2426	Inverse variance weighted	3	0.0771206	0.0314419	0.014175
SLC1A2_FUSION_muscle	Prostaglandin-H2 D-isomerase || id:prot-a-2426	Penalised weighted median	3	0.0760897	0.035569	0.0324182
SLC1A2_FUSION_muscle	Prostaglandin-H2 D-isomerase || id:prot-a-2426	Weighted median	3	0.0760897	0.0368645	0.0390142
SLC1A2_GTEx_Artery_Aorta	Prostaglandin-H2 D-isomerase || id:prot-a-2426	Inverse variance weighted	2	0.125579	0.062996	0.0462136
SLC1A2_GTEx_Muscle_Skeletal	Prostate cancer || id:bbj-a-148	Wald ratio	1	-0.808375	0.288163	0.00502745
SLC1A2_METSIM_eQTL	Prostate cancer || id:bbj-a-148	Wald ratio	1	-0.448736	0.159962	0.00502745
SLC1A2_GTEx_Minor_Salivary_Gland	Protachykinin-1 || id:prot-a-2920	Wald ratio	1	-0.153696	0.052898	0.00366653
SLC1A2_GTEx_Pancreas	Protachykinin-1 || id:prot-a-2920	Wald ratio	1	-0.0732746	0.0248539	0.00319623
SLC1A2_GTEx_Stomach	Protachykinin-1 || id:prot-a-2920	Wald ratio	1	-0.25804	0.0888106	0.00366653
SLC1A2_Retinal_eQTL	Protachykinin-1 || id:prot-a-2920	Wald ratio	1	0.147062	0.0558659	0.00847812
SLC1A2_GTEx_Adipose_Subcutaneous	Proteasome activator complex subunit 1 || id:prot-a-2420	Wald ratio	1	-0.324399	0.125361	0.00966137
SLC1A2_GTEx_Testis	Proteasome activator complex subunit 3 || id:prot-a-2421	Wald ratio	1	-0.275459	0.137462	0.0450817
SLC1A2_Retinal_eQTL	Proteasome activator complex subunit 3 || id:prot-a-2421	Wald ratio	1	-0.126747	0.0558659	0.023282
SLC1A2_GTEx_Adipose_Subcutaneous	Proteasome assembly chaperone 3 || id:prot-a-2422	Wald ratio	1	-0.344467	0.125361	0.00599953
SLC1A2_GTEx_Minor_Salivary_Gland	Proteasome subunit alpha type-6 || id:prot-a-2413	Wald ratio	1	0.122457	0.052898	0.0206151
SLC1A2_GTEx_Pancreas	Proteasome subunit alpha type-6 || id:prot-a-2413	Wald ratio	1	0.0555501	0.0248539	0.0254134
SLC1A2_GTEx_Stomach	Proteasome subunit alpha type-6 || id:prot-a-2413	Wald ratio	1	0.205593	0.0888106	0.0206151
SLC1A2_CEREBELLUM_eQTL_MetaBrain	Proteasome subunit beta type-5 || id:prot-a-2414	Wald ratio	1	-0.172566	0.0736999	0.0192083
SLC1A2_GTEx_Adipose_Subcutaneous	Protein || id:ukb-b-12043	Wald ratio	1	-0.0561218	0.0266691	0.0353455
SLC1A2_CEREBELLUM_eQTL_MetaBrain	Protein AMBP levels || id:ebi-a-GCST90010105	Wald ratio	1	0.262531	0.10757	0.0146646
SLC1A2_GTEx_Minor_Salivary_Gland	Protein amnionless || id:prot-a-88	Wald ratio	1	0.124956	0.052898	0.0181666
SLC1A2_GTEx_Pancreas	Protein amnionless || id:prot-a-88	Wald ratio	1	0.0534706	0.0248539	0.0314451
SLC1A2_GTEx_Stomach	Protein amnionless || id:prot-a-88	Wald ratio	1	0.209789	0.0888106	0.0181666
SLC1A2_GTEx_Testis	Protein APCDD1 || id:prot-a-119	Wald ratio	1	-0.271714	0.137462	0.0480808
SLC1A2_FUSION_muscle	Protein arginine N-methyltransferase 3 || id:prot-a-2378	Inverse variance weighted	3	0.0703305	0.0329566	0.03284
SLC1A2_FUSION_muscle	Protein arginine N-methyltransferase 3 || id:prot-a-2378	Penalised weighted median	3	0.0837937	0.0368403	0.0229351
SLC1A2_FUSION_muscle	Protein arginine N-methyltransferase 3 || id:prot-a-2378	Weighted median	3	0.0837937	0.0348456	0.016185
SLC1A2_GTEx_Muscle_Skeletal	Protein arginine N-methyltransferase 3 || id:prot-a-2378	Wald ratio	1	0.272739	0.137988	0.0480937
SLC1A2_METSIM_eQTL	Protein arginine N-methyltransferase 3 || id:prot-a-2378	Wald ratio	1	0.1514	0.0765984	0.0480937
SLC1A2_GTEx_Adipose_Subcutaneous	Protein argonaute-1 || id:prot-a-57	Wald ratio	1	-0.347491	0.125361	0.0055725
SLC1A2_GTEx_Minor_Salivary_Gland	Protein argonaute-1 || id:prot-a-57	Wald ratio	1	0.108087	0.052898	0.041022
SLC1A2_GTEx_Stomach	Protein argonaute-1 || id:prot-a-57	Wald ratio	1	0.181467	0.0888106	0.041022
SLC1A2_FUSION_muscle	Protein crumbs homolog 1 || id:prot-a-652	Inverse variance weighted	3	-0.0640614	0.0314419	0.0416046
SLC1A2_GTEx_Minor_Salivary_Gland	Protein crumbs homolog 1 || id:prot-a-652	Wald ratio	1	0.11371	0.052898	0.0315864
SLC1A2_GTEx_Pancreas	Protein crumbs homolog 1 || id:prot-a-652	Wald ratio	1	0.0542628	0.0248539	0.0290162
SLC1A2_GTEx_Stomach	Protein crumbs homolog 1 || id:prot-a-652	Wald ratio	1	0.190908	0.0888106	0.0315864
SLC1A2_GTEx_Skin_Sun_Exposed_Lower_leg	Protein deglycase DJ-1 || id:prot-a-2180	Wald ratio	1	-0.241746	0.096494	0.0122349
SLC1A2_GTEx_Skin_Sun_Exposed_Lower_leg	Protein deglycase DJ-1 || id:prot-a-2181	Wald ratio	1	-0.30627	0.096494	0.00150365
SLC1A2_Retinal_eQTL	Protein delta homolog 2 || id:prot-a-829	Wald ratio	1	0.126526	0.0558659	0.0235236
SLC1A2_CEREBELLUM_eQTL_MetaBrain	Protein DEPP || id:prot-a-805	Wald ratio	1	-0.180755	0.0736999	0.0141838
SLC1A2_FUSION_muscle	Protein DEPP || id:prot-a-805	Inverse variance weighted	3	-0.0640219	0.031448	0.0417703
SLC1A2_GTEx_Adipose_Subcutaneous	Protein DGCR6 || id:prot-a-810	Wald ratio	1	0.246323	0.125636	0.0499242
SLC1A2_GTEx_Heart_Left_Ventricle	Protein DGCR6 || id:prot-a-810	Wald ratio	1	-0.171619	0.0848147	0.0430257
SLC1A2_FUSION_muscle	Protein disulfide-isomerase A3 || id:prot-a-2232	Inverse variance weighted	3	0.0847271	0.031448	0.00705586
SLC1A2_FUSION_muscle	Protein disulfide-isomerase A3 || id:prot-a-2232	Penalised weighted median	3	0.0915186	0.0358134	0.0106056
SLC1A2_FUSION_muscle	Protein disulfide-isomerase A3 || id:prot-a-2232	Weighted median	3	0.0915186	0.0360776	0.0111897
SLC1A2_GTEx_Artery_Aorta	Protein disulfide-isomerase A3 || id:prot-a-2232	Inverse variance weighted	2	0.12636	0.062996	0.044873
SLC1A2_GTEx_Artery_Aorta	Protein disulfide-isomerase A5 || id:prot-a-2233	Inverse variance weighted	2	0.14677	0.062996	0.0198153
SLC1A2_GTEx_Heart_Left_Ventricle	Protein disulfide-isomerase A5 || id:prot-a-2233	Wald ratio	1	0.195497	0.0848147	0.0211674
SLC1A2_FUSION_muscle	Protein enabled homolog || id:prot-a-941	Inverse variance weighted	3	0.0645568	0.031448	0.0400909
SLC1A2_FUSION_muscle	Protein enabled homolog || id:prot-a-941	Penalised weighted median	3	0.0771738	0.0345079	0.0253249
SLC1A2_FUSION_muscle	Protein enabled homolog || id:prot-a-941	Weighted median	3	0.0771738	0.0359377	0.0317586
SLC1A2_GTEx_Artery_Aorta	Protein enabled homolog || id:prot-a-941	Inverse variance weighted	2	0.135646	0.062996	0.0312993
SLC1A2_GTEx_Minor_Salivary_Gland	Protein enabled homolog || id:prot-a-941	Wald ratio	1	-0.125373	0.052898	0.0177843
SLC1A2_GTEx_Pancreas	Protein enabled homolog || id:prot-a-941	Wald ratio	1	-0.0591148	0.0248539	0.0173839
SLC1A2_GTEx_Stomach	Protein enabled homolog || id:prot-a-941	Wald ratio	1	-0.210488	0.0888106	0.0177843
SLC1A2_FUSION_muscle	Protein eva-1 homolog C || id:prot-a-996	Inverse variance weighted	3	0.0748178	0.031448	0.0173551
SLC1A2_FUSION_muscle	Protein eva-1 homolog C || id:prot-a-996	Penalised weighted median	3	0.0756444	0.0338064	0.0252487
SLC1A2_FUSION_muscle	Protein eva-1 homolog C || id:prot-a-996	Weighted median	3	0.0756444	0.035501	0.0331081
SLC1A2_GTEx_Cells_Cultured_fibroblasts	Protein FAM134B || id:prot-a-1023	Inverse variance weighted	2	0.177229	0.0840529	0.0349842
SLC1A2_Retinal_eQTL	Protein FAM163A || id:prot-a-1027	Wald ratio	1	-0.110849	0.0558659	0.0472347
SLC1A2_CEREBELLUM_eQTL_MetaBrain	Protein FAM171B || id:prot-a-1031	Wald ratio	1	-0.224295	0.0736999	0.00233952
SLC1A2_GTEx_Minor_Salivary_Gland	Protein FAM171B || id:prot-a-1031	Wald ratio	1	0.104338	0.052898	0.0485593
SLC1A2_GTEx_Stomach	Protein FAM171B || id:prot-a-1031	Wald ratio	1	0.175174	0.0888106	0.0485593
SLC1A2_GTEx_Testis	Protein FAM177A1 || id:prot-a-1037	Wald ratio	1	-0.390991	0.137462	0.0044501
SLC1A2_Retinal_eQTL	Protein FAM189A2 || id:prot-a-1038	Wald ratio	1	-0.117694	0.0558659	0.0351419
SLC1A2_CEREBELLUM_eQTL_MetaBrain	Protein FAM19A4 || id:prot-a-1042	Wald ratio	1	-0.166973	0.0736999	0.0234769
SLC1A2_FUSION_muscle	Protein FAM209B || id:prot-a-1044	Penalised weighted median	3	0.0738409	0.0357667	0.0389689
SLC1A2_FUSION_muscle	Protein FAM209B || id:prot-a-1044	Weighted median	3	0.0738409	0.0352442	0.03616
SLC1A2_GTEx_Minor_Salivary_Gland	Protein FAM209B || id:prot-a-1044	Wald ratio	1	-0.14724	0.052898	0.00537817
SLC1A2_GTEx_Pancreas	Protein FAM209B || id:prot-a-1044	Wald ratio	1	-0.0664422	0.0248539	0.00751075
SLC1A2_GTEx_Stomach	Protein FAM209B || id:prot-a-1044	Wald ratio	1	-0.247201	0.0888106	0.00537817
SLC1A2_GTEx_Heart_Left_Ventricle	Protein FAM24B || id:prot-a-1048	Wald ratio	1	-0.180076	0.0848147	0.0337398
SLC1A2_GTEx_Minor_Salivary_Gland	Protein FAM24B || id:prot-a-1048	Wald ratio	1	0.124123	0.052898	0.0189529
SLC1A2_GTEx_Muscle_Skeletal	Protein FAM24B || id:prot-a-1048	Wald ratio	1	-0.319274	0.137988	0.0206796
SLC1A2_GTEx_Pancreas	Protein FAM24B || id:prot-a-1048	Wald ratio	1	0.0617883	0.0248539	0.0129168
SLC1A2_GTEx_Stomach	Protein FAM24B || id:prot-a-1048	Wald ratio	1	0.20839	0.0888106	0.0189529
SLC1A2_METSIM_eQTL	Protein FAM24B || id:prot-a-1048	Wald ratio	1	-0.177232	0.0765984	0.0206796
SLC1A2_GTEx_Artery_Aorta	Protein FAM3C levels || id:ebi-a-GCST90010311	Inverse variance weighted	2	0.183357	0.093058	0.0487986
SLC1A2_FUSION_muscle	Protein G6b || id:prot-a-1160	Inverse variance weighted	3	-0.0665088	0.031448	0.03444
SLC1A2_FUSION_muscle	Protein G6b || id:prot-a-1160	Penalised weighted median	3	-0.0728022	0.0359772	0.043015
SLC1A2_FUSION_muscle	Protein G6b || id:prot-a-1160	Weighted median	3	-0.0728022	0.0355882	0.0407876
SLC1A2_GTEx_Heart_Atrial_Appendage	Protein GPR107 || id:prot-a-1261	Wald ratio	1	-0.193959	0.0788347	0.0138814
SLC1A2_GTEx_Testis	Protein GPR107 || id:prot-a-1261	Wald ratio	1	-0.336434	0.137462	0.0143863
SLC1A2_Retinal_eQTL	Protein HEG homolog 1 || id:prot-a-1325	Wald ratio	1	-0.145516	0.0558659	0.00919432
SLC1A2_GTEx_Artery_Aorta	Protein kinase C alpha type || id:prot-a-2369	Inverse variance weighted	2	0.127465	0.062996	0.0430339
SLC1A2_GTEx_Testis	Protein kish-B || id:prot-a-3003	Wald ratio	1	-0.298993	0.137462	0.0296228
SLC1A2_GTEx_Artery_Aorta	Protein Largen || id:prot-a-2386	Inverse variance weighted	2	0.126872	0.062996	0.0440128
SLC1A2_GTEx_Testis	Protein MENT || id:prot-a-1879	Wald ratio	1	-0.333225	0.137462	0.0153453
SLC1A2_CEREBELLUM_eQTL_MetaBrain	Protein MRVI1 || id:prot-a-1946	Wald ratio	1	0.158185	0.0736999	0.0318457
SLC1A2_Retinal_eQTL	Protein NDNF || id:prot-a-2019	Wald ratio	1	-0.118798	0.0558659	0.0334631
SLC1A2_GTEx_Testis	Protein NDRG4 || id:prot-a-2020	Wald ratio	1	0.332155	0.137462	0.0156773
SLC1A2_FUSION_muscle	Protein O-glucosyltransferase 1 || id:prot-a-2320	Inverse variance weighted	3	0.0808054	0.031448	0.0101848
SLC1A2_FUSION_muscle	Protein O-glucosyltransferase 1 || id:prot-a-2320	Penalised weighted median	3	0.0923857	0.0358825	0.0100334
SLC1A2_FUSION_muscle	Protein O-glucosyltransferase 1 || id:prot-a-2320	Weighted median	3	0.0923857	0.0356503	0.00955747
SLC1A2_GTEx_Heart_Atrial_Appendage	Protein O-linked-mannose beta-1,4-N-acetylglucosaminyltransferase 2 || id:prot-a-2329	Wald ratio	1	0.194271	0.0788347	0.0137287
SLC1A2_GTEx_Minor_Salivary_Gland	Protein regulator of cytokinesis 1 || id:prot-a-2355	Wald ratio	1	0.120791	0.052898	0.022403
SLC1A2_GTEx_Pancreas	Protein regulator of cytokinesis 1 || id:prot-a-2355	Wald ratio	1	0.0556491	0.0248539	0.0251531
SLC1A2_GTEx_Stomach	Protein regulator of cytokinesis 1 || id:prot-a-2355	Wald ratio	1	0.202796	0.0888106	0.022403
SLC1A2_GTEx_Cells_Cultured_fibroblasts	Protein ripply1 || id:prot-a-2547	Inverse variance weighted	2	0.198481	0.0840529	0.0182072
SLC1A2_GTEx_Testis	Protein S100-A11 || id:prot-a-2614	Wald ratio	1	0.27118	0.137462	0.0485226
SLC1A2_FUSION_muscle	Protein S100-A12 levels || id:ebi-a-GCST90012064	Inverse variance weighted	3	0.0342192	0.0158132	0.0304671
SLC1A2_GTEx_Cells_Cultured_fibroblasts	Protein S100-A2 || id:prot-a-2617	Inverse variance weighted	2	0.189606	0.0840529	0.0240838
SLC1A2_GTEx_Skin_Sun_Exposed_Lower_leg	Protein SCO1 homolog, mitochondrial || id:prot-a-2653	Wald ratio	1	0.217951	0.0966399	0.0241153
SLC1A2_GTEx_Adipose_Subcutaneous	Protein sel-1 homolog 2 || id:prot-a-2664	Wald ratio	1	0.30543	0.125361	0.0148341
SLC1A2_GTEx_Artery_Aorta	Protein SERAC1 || id:prot-a-2686	Inverse variance weighted	2	-0.124697	0.062996	0.0477671
SLC1A2_GTEx_Muscle_Skeletal	Protein SERAC1 || id:prot-a-2686	Wald ratio	1	-0.277999	0.137988	0.04394
SLC1A2_METSIM_eQTL	Protein SERAC1 || id:prot-a-2686	Wald ratio	1	-0.15432	0.0765984	0.04394
SLC1A2_CEREBELLUM_eQTL_MetaBrain	Protein shisa-3 homolog || id:prot-a-2720	Wald ratio	1	0.216506	0.0736999	0.00330689
SLC1A2_GTEx_Artery_Aorta	Protein shisa-3 homolog || id:prot-a-2720	Inverse variance weighted	2	0.135624	0.062996	0.0313271
SLC1A2_GTEx_Heart_Left_Ventricle	Protein shisa-3 homolog || id:prot-a-2720	Wald ratio	1	0.17137	0.0848147	0.0433287
SLC1A2_GTEx_Adipose_Subcutaneous	Protein sprouty homolog 1 || id:prot-a-2833	Wald ratio	1	0.273265	0.125361	0.0292705
SLC1A2_GTEx_Heart_Left_Ventricle	Protein sprouty homolog 1 || id:prot-a-2833	Wald ratio	1	-0.169381	0.0848147	0.0458179
SLC1A2_GTEx_Skin_Sun_Exposed_Lower_leg	Protein sprouty homolog 1 || id:prot-a-2833	Wald ratio	1	-0.202915	0.0966399	0.0357554
SLC1A2_GTEx_Minor_Salivary_Gland	Protein syndesmos || id:prot-a-2127	Wald ratio	1	-0.104338	0.052898	0.0485593
SLC1A2_GTEx_Stomach	Protein syndesmos || id:prot-a-2127	Wald ratio	1	-0.175174	0.0888106	0.0485593
SLC1A2_GTEx_Testis	Protein TMEPAI || id:prot-a-2311	Wald ratio	1	-0.33055	0.137462	0.0161871
SLC1A2_CEREBELLUM_eQTL_MetaBrain	Protein Z-dependent protease inhibitor || id:prot-a-2689	Wald ratio	1	-0.2207	0.0736999	0.00274823
SLC1A2_FUSION_muscle	Protein Z-dependent protease inhibitor || id:prot-a-2689	Inverse variance weighted	3	0.0773739	0.031448	0.0138791
SLC1A2_GTEx_Skin_Sun_Exposed_Lower_leg	Protein-tyrosine sulfotransferase 1 || id:prot-a-3092	Wald ratio	1	0.196054	0.096494	0.0421769
SLC1A2_GTEx_Artery_Aorta	Proteinase-activated receptor 1 levels || id:ebi-a-GCST90010156	Inverse variance weighted	2	0.195437	0.0936652	0.0369292
SLC1A2_GTEx_Cells_Cultured_fibroblasts	Proteinase-activated receptor 1 levels || id:ebi-a-GCST90012010	Inverse variance weighted	2	0.0998255	0.0365159	0.00626164
SLC1A2_GTEx_Muscle_Skeletal	Proto-oncogene tyrosine-protein kinase Src levels || id:ebi-a-GCST90012003	Wald ratio	1	-0.132323	0.0590799	0.0251087
SLC1A2_METSIM_eQTL	Proto-oncogene tyrosine-protein kinase Src levels || id:ebi-a-GCST90012003	Wald ratio	1	-0.0734536	0.0327958	0.0251087
SLC1A2_GTEx_Cells_Cultured_fibroblasts	Protocadherin alpha-4 || id:prot-a-2198	Inverse variance weighted	2	0.201726	0.0840529	0.0163955
SLC1A2_GTEx_Cells_Cultured_fibroblasts	Protocadherin beta-4 || id:prot-a-2205	Inverse variance weighted	2	0.164774	0.0840529	0.0499539
SLC1A2_GTEx_Skin_Sun_Exposed_Lower_leg	Protocadherin beta-4 || id:prot-a-2205	Wald ratio	1	-0.201017	0.096494	0.0372323
SLC1A2_FUSION_muscle	Protocadherin gamma-A8 || id:prot-a-2206	Penalised weighted median	3	0.0762838	0.0369398	0.0389149
SLC1A2_FUSION_muscle	Protocadherin gamma-A8 || id:prot-a-2206	Weighted median	3	0.0762838	0.0363769	0.0359901
SLC1A2_GTEx_Minor_Salivary_Gland	Protocadherin gamma-A8 || id:prot-a-2206	Wald ratio	1	-0.140784	0.052898	0.00778124
SLC1A2_GTEx_Pancreas	Protocadherin gamma-A8 || id:prot-a-2206	Wald ratio	1	-0.0607981	0.0248539	0.0144365
SLC1A2_GTEx_Stomach	Protocadherin gamma-A8 || id:prot-a-2206	Wald ratio	1	-0.236362	0.0888106	0.00778124
SLC1A2_Retinal_eQTL	Protocadherin-10 || id:prot-a-2195	Wald ratio	1	0.132268	0.0558659	0.0179044
SLC1A2_GTEx_Skin_Sun_Exposed_Lower_leg	Protocadherin-15 || id:prot-a-2196	Wald ratio	1	-0.264519	0.096494	0.00611964
SLC1A2_CEREBELLUM_eQTL_MetaBrain	Protozoal diseases || id:finn-b-AB1_PROTOZOAL	Wald ratio	1	0.479948	0.230487	0.037313
SLC1A2_GTEx_Heart_Left_Ventricle	Protozoal diseases || id:finn-b-AB1_PROTOZOAL	Wald ratio	1	-0.69369	0.251459	0.00580398
SLC1A2_FUSION_muscle	Protrudin || id:prot-a-3257	Inverse variance weighted	3	0.0687409	0.0314419	0.0287947
SLC1A2_CEREBELLUM_eQTL_MetaBrain	proxy-NASH_UKB00027	Wald ratio	1	0.13841	0.0655136	0.0346275
SLC1A2_GTEx_Skin_Sun_Exposed_Lower_leg	proxy-NASH_UKB00027	Wald ratio	1	-0.198362	0.0981999	0.0433858
SLC1A2_GTEx_Artery_Aorta	Prurigo nodularis || id:finn-b-L12_PRURIGONOD	Inverse variance weighted	2	0.394559	0.173573	0.0230163
SLC1A2_GTEx_Heart_Left_Ventricle	Pterygium || id:finn-b-H7_PTERYGIUM	Wald ratio	1	0.577287	0.239272	0.0158356
SLC1A2_GTEx_Muscle_Skeletal	Pterygium || id:finn-b-H7_PTERYGIUM	Wald ratio	1	0.880129	0.427318	0.0394311
SLC1A2_GTEx_Testis	Pterygium || id:finn-b-H7_PTERYGIUM	Wald ratio	1	0.821562	0.41399	0.0472006
SLC1A2_METSIM_eQTL	Pterygium || id:finn-b-H7_PTERYGIUM	Wald ratio	1	0.488568	0.237208	0.0394311
SLC1A2_GTEx_Testis	Ptosis of eyelid || id:finn-b-H7_PTOSIS	Wald ratio	1	0.478175	0.217692	0.0280519
SLC1A2_GTEx_Artery_Aorta	Puerperal sepsis || id:finn-b-O15_PUERP_SEPSIS	Inverse variance weighted	2	0.128256	0.0652848	0.0494655
SLC1A2_GTEx_Artery_Aorta	Pulmonary oedema || id:finn-b-J10_PULMOEDEMA	Inverse variance weighted	2	-0.448627	0.22051	0.0419018
SLC1A2_Retinal_eQTL	Pulmonary oedema || id:finn-b-J10_PULMOEDEMA	Wald ratio	1	-0.504339	0.226997	0.0262975
SLC1A2_GTEx_Heart_Left_Ventricle	Pure hyperglyceridaemia || id:finn-b-E4_HYPERGLYCER	Wald ratio	1	0.698664	0.299712	0.019747
SLC1A2_Retinal_eQTL	Pure hyperglyceridaemia || id:finn-b-E4_HYPERGLYCER	Wald ratio	1	0.432574	0.206682	0.0363537
SLC1A2_GTEx_Adipose_Subcutaneous	Purine nucleoside phosphorylase || id:prot-a-2316	Wald ratio	1	-0.269416	0.125636	0.0319992
SLC1A2_FUSION_muscle	Putative phospholipase B-like 2 || id:prot-a-2295	Penalised weighted median	3	0.0737975	0.0356508	0.0384514
SLC1A2_FUSION_muscle	Putative phospholipase B-like 2 || id:prot-a-2295	Weighted median	3	0.0737975	0.0356394	0.0383892
SLC1A2_GTEx_Skin_Sun_Exposed_Lower_leg	Putative phospholipase B-like 2 || id:prot-a-2295	Wald ratio	1	-0.266855	0.096494	0.00568344
SLC1A2_CEREBELLUM_eQTL_MetaBrain	Pyoderma || id:finn-b-L12_PYODERMA	Wald ratio	1	-0.489735	0.249062	0.0492618
SLC1A2_GTEx_Adipose_Subcutaneous	Pyoderma || id:finn-b-L12_PYODERMA	Wald ratio	1	0.818694	0.368935	0.0264816
SLC1A2_GTEx_Heart_Left_Ventricle	Pyogenic arthritis || id:finn-b-M13_PYOGARTH	Wald ratio	1	0.340502	0.138539	0.0139787
SLC1A2_GTEx_Muscle_Skeletal	Pyogenic arthritis || id:finn-b-M13_PYOGARTH	Wald ratio	1	0.585943	0.248055	0.0181691
SLC1A2_METSIM_eQTL	Pyogenic arthritis || id:finn-b-M13_PYOGARTH	Wald ratio	1	0.325262	0.137697	0.0181691
SLC1A2_GTEx_Heart_Left_Ventricle	Pyogenic granuloma || id:finn-b-L12_PYOGENGRANUL	Wald ratio	1	0.653894	0.323092	0.0429841
SLC1A2_GTEx_Muscle_Skeletal	Pyogenic granuloma || id:finn-b-L12_PYOGENGRANUL	Wald ratio	1	1.44665	0.578659	0.0124193
SLC1A2_METSIM_eQTL	Pyogenic granuloma || id:finn-b-L12_PYOGENGRANUL	Wald ratio	1	0.803048	0.321219	0.0124193
SLC1A2_CEREBELLUM_eQTL_MetaBrain	Pyridoxal kinase || id:prot-a-2239	Wald ratio	1	0.153791	0.0736999	0.0369134
SLC1A2_GTEx_Minor_Salivary_Gland	Pyridoxal phosphate phosphatase || id:prot-a-2240	Wald ratio	1	0.107879	0.052898	0.0414131
SLC1A2_GTEx_Stomach	Pyridoxal phosphate phosphatase || id:prot-a-2240	Wald ratio	1	0.181118	0.0888106	0.0414131
SLC1A2_GTEx_Testis	Pyridoxate || id:met-a-459	Wald ratio	1	-0.0465338	0.0213948	0.0296301
SLC1A2_GTEx_Artery_Aorta	R-spondin-3 || id:prot-a-2605	Inverse variance weighted	2	0.139202	0.062996	0.0271263
SLC1A2_GTEx_Minor_Salivary_Gland	R-spondin-3 || id:prot-a-2605	Wald ratio	1	-0.120583	0.052898	0.0226357
SLC1A2_GTEx_Pancreas	R-spondin-3 || id:prot-a-2605	Wald ratio	1	-0.055253	0.0248539	0.0262085
SLC1A2_GTEx_Skin_Sun_Exposed_Lower_leg	R-spondin-3 || id:prot-a-2605	Wald ratio	1	-0.20963	0.0966399	0.0300687
SLC1A2_GTEx_Stomach	R-spondin-3 || id:prot-a-2605	Wald ratio	1	-0.202446	0.0888106	0.0226357
SLC1A2_GTEx_Muscle_Skeletal	Rab9 effector protein with kelch motifs || id:prot-a-2479	Wald ratio	1	-0.316442	0.137988	0.0218333
SLC1A2_METSIM_eQTL	Rab9 effector protein with kelch motifs || id:prot-a-2479	Wald ratio	1	-0.17566	0.0765984	0.0218333
SLC1A2_GTEx_Testis	RAC-alpha/beta/gamma serine/threonine-protein kinase || id:prot-a-71	Wald ratio	1	0.272249	0.137462	0.0476424
SLC1A2_GTEx_Artery_Aorta	RAC-beta serine/threonine-protein kinase || id:prot-a-73	Inverse variance weighted	2	0.130654	0.062996	0.038079
SLC1A2_GTEx_Cells_Cultured_fibroblasts	Radiation-inducible immediate-early gene IEX-1 || id:prot-a-1412	Inverse variance weighted	2	0.196061	0.0840529	0.0196696
SLC1A2_GTEx_Skin_Sun_Exposed_Lower_leg	RANTES levels || id:ebi-a-GCST004431	Wald ratio	1	0.260577	0.105545	0.0135537
SLC1A2_Retinal_eQTL	RANTES levels || id:ebi-a-GCST004431	Wald ratio	1	-0.117252	0.0536578	0.0288753
SLC1A2_FUSION_muscle	Rap1 GTPase-GDP dissociation stimulator 1 || id:prot-a-2490	Inverse variance weighted	3	0.0755163	0.0342756	0.0275801
SLC1A2_CEREBELLUM_eQTL_MetaBrain	Ras GTPase-activating protein 1 || id:prot-a-2495	Wald ratio	1	0.150995	0.0736999	0.0404836
SLC1A2_GTEx_Artery_Aorta	Ras GTPase-activating protein 1 || id:prot-a-2495	Inverse variance weighted	2	0.128301	0.062996	0.0416855
SLC1A2_CEREBELLUM_eQTL_MetaBrain	Ras-related C3 botulinum toxin substrate 3 || id:prot-a-2480	Wald ratio	1	0.159583	0.0736999	0.0303638
SLC1A2_GTEx_Artery_Aorta	Ras-related C3 botulinum toxin substrate 3 || id:prot-a-2480	Inverse variance weighted	2	0.138603	0.062996	0.0277942
SLC1A2_GTEx_Skin_Sun_Exposed_Lower_leg	Ras-related C3 botulinum toxin substrate 3 || id:prot-a-2480	Wald ratio	1	-0.19547	0.0966399	0.0431084
SLC1A2_GTEx_Adipose_Subcutaneous	Ras-related protein Rab-27B || id:prot-a-2475	Wald ratio	1	0.284261	0.125361	0.023357
SLC1A2_GTEx_Adipose_Subcutaneous	Ras-related protein Rab-39B || id:prot-a-2477	Wald ratio	1	0.386529	0.125361	0.00204696
SLC1A2_GTEx_Muscle_Skeletal	Ras-related protein Rab-39B || id:prot-a-2477	Wald ratio	1	-0.301065	0.137988	0.029123
SLC1A2_GTEx_Skin_Sun_Exposed_Lower_leg	Ras-related protein Rab-39B || id:prot-a-2477	Wald ratio	1	-0.338824	0.096494	0.000445843
SLC1A2_METSIM_eQTL	Ras-related protein Rab-39B || id:prot-a-2477	Wald ratio	1	-0.167124	0.0765984	0.029123
SLC1A2_GTEx_Adipose_Subcutaneous	Ras-related protein Rab-7b || id:prot-a-2478	Wald ratio	1	-0.250997	0.125361	0.045264
SLC1A2_GTEx_Heart_Left_Ventricle	Ras-related protein Rap-2a || id:prot-a-2491	Wald ratio	1	-0.180324	0.0848147	0.033495
SLC1A2_CEREBELLUM_eQTL_MetaBrain	Ratio of docosahexaenoic acid to total fatty acids || id:met-d-DHA_pct	Wald ratio	1	0.0230761	0.0117571	0.0496766
SLC1A2_CEREBELLUM_eQTL_MetaBrain	Receptor tyrosine-protein kinase erbB-3 || id:prot-a-974	Wald ratio	1	0.177559	0.0736999	0.0159869
SLC1A2_GTEx_Skin_Sun_Exposed_Lower_leg	Receptor-interacting serine/threonine-protein kinase 2 || id:prot-a-2545	Wald ratio	1	-0.19474	0.0966399	0.0438936
SLC1A2_GTEx_Skin_Sun_Exposed_Lower_leg	Receptor-type tyrosine-protein kinase FLT3 || id:prot-a-1126	Wald ratio	1	-0.192988	0.0966399	0.0458275
SLC1A2_GTEx_Artery_Aorta	Receptor-type tyrosine-protein phosphatase eta || id:prot-a-2446	Inverse variance weighted	2	0.123502	0.062996	0.0499406
SLC1A2_GTEx_Adipose_Subcutaneous	Receptor-type tyrosine-protein phosphatase H || id:prot-a-2445	Wald ratio	1	0.295533	0.125361	0.0184006
SLC1A2_CEREBELLUM_eQTL_MetaBrain	Receptor-type tyrosine-protein phosphatase R || id:prot-a-2447	Wald ratio	1	0.174962	0.0736999	0.0175973
SLC1A2_GTEx_Adipose_Subcutaneous	RecQ-mediated genome instability protein 1 || id:prot-a-2551	Wald ratio	1	0.321924	0.125361	0.0102292
SLC1A2_FUSION_muscle	Red cell distribution width || id:ebi-a-GCST006804	Inverse variance weighted	3	-0.0137679	0.00497285	0.00562942
SLC1A2_FUSION_muscle	Red cell distribution width || id:ebi-a-GCST006804	Penalised weighted median	3	-0.0136949	0.00587301	0.0197096
SLC1A2_FUSION_muscle	Red cell distribution width || id:ebi-a-GCST006804	Weighted median	3	-0.0136949	0.00560162	0.0144931
SLC1A2_GTEx_Artery_Aorta	Regulator of G-protein signaling 18 || id:prot-a-2535	Inverse variance weighted	2	0.160884	0.0812554	0.0477051
SLC1A2_GTEx_Adipose_Subcutaneous	Regulator of G-protein signaling 19 || id:prot-a-2536	Wald ratio	1	0.253471	0.125636	0.0436428
SLC1A2_GTEx_Cells_Cultured_fibroblasts	Regulator of G-protein signaling 19 || id:prot-a-2536	Inverse variance weighted	2	0.180121	0.0840529	0.0321176
SLC1A2_GTEx_Minor_Salivary_Gland	Regulator of G-protein signaling 19 || id:prot-a-2536	Wald ratio	1	-0.109128	0.052898	0.0391134
SLC1A2_GTEx_Muscle_Skeletal	Regulator of G-protein signaling 19 || id:prot-a-2536	Wald ratio	1	-0.30066	0.137988	0.0293402
SLC1A2_GTEx_Pancreas	Regulator of G-protein signaling 19 || id:prot-a-2536	Wald ratio	1	-0.0489157	0.0248539	0.0490534
SLC1A2_GTEx_Stomach	Regulator of G-protein signaling 19 || id:prot-a-2536	Wald ratio	1	-0.183216	0.0888106	0.0391134
SLC1A2_METSIM_eQTL	Regulator of G-protein signaling 19 || id:prot-a-2536	Wald ratio	1	-0.166899	0.0765984	0.0293402
SLC1A2_GTEx_Adipose_Subcutaneous	Regulator of G-protein signaling 3 || id:prot-a-2537	Wald ratio	1	0.280962	0.125636	0.0253306
SLC1A2_GTEx_Skin_Sun_Exposed_Lower_leg	Relative wall thickness || id:bbj-a-51	Wald ratio	1	0.12007	0.0547724	0.0283677
SLC1A2_GTEx_Heart_Atrial_Appendage	RELT-like protein 2 || id:prot-a-2518	Wald ratio	1	0.158608	0.0788347	0.04423
SLC1A2_FUSION_muscle	Renal failure || id:finn-b-N14_RENFAIL	Inverse variance weighted	3	0.0655639	0.0217044	0.00252132
SLC1A2_FUSION_muscle	Renal failure || id:finn-b-N14_RENFAIL	Penalised weighted median	3	0.0637463	0.0267506	0.0171729
SLC1A2_FUSION_muscle	Renal failure || id:finn-b-N14_RENFAIL	Weighted median	3	0.0637463	0.0253178	0.0118077
SLC1A2_GTEx_Artery_Aorta	Renal failure || id:finn-b-N14_RENFAIL	Inverse variance weighted	2	0.0821764	0.0418917	0.0498043
SLC1A2_GTEx_Skin_Sun_Exposed_Lower_leg	Renal failure || id:finn-b-N14_RENFAIL	Wald ratio	1	0.174448	0.0845234	0.0390269
SLC1A2_GTEx_Minor_Salivary_Gland	Renal tubulo-intestitial diseases || id:finn-b-N14_RENALTUB	Wald ratio	1	-0.0574798	0.0251995	0.0225489
SLC1A2_GTEx_Pancreas	Renal tubulo-intestitial diseases || id:finn-b-N14_RENALTUB	Wald ratio	1	-0.0271314	0.0119814	0.0235457
SLC1A2_GTEx_Stomach	Renal tubulo-intestitial diseases || id:finn-b-N14_RENALTUB	Wald ratio	1	-0.0965028	0.0423074	0.0225489
SLC1A2_GTEx_Cells_Cultured_fibroblasts	Renin || id:prot-a-2521	Inverse variance weighted	2	-0.248844	0.0840529	0.00307082
SLC1A2_GTEx_Artery_Aorta	Renin levels || id:ebi-a-GCST90012038	Inverse variance weighted	2	0.0575227	0.0278538	0.0389074
SLC1A2_GTEx_Heart_Atrial_Appendage	Reported occurrences of cancer || id:ukb-b-5394	Wald ratio	1	-0.0357225	0.010726	0.00086701
SLC1A2_GTEx_Testis	Reported occurrences of cancer || id:ukb-b-5394	Wald ratio	1	-0.0366747	0.0186293	0.0489933
SLC1A2_Retinal_eQTL	Resistin || id:prot-a-2524	Wald ratio	1	0.152803	0.0558659	0.00623466
SLC1A2_GTEx_Adipose_Subcutaneous	Resistin levels || id:ebi-a-GCST90010256	Wald ratio	1	-0.436118	0.200072	0.0292721
SLC1A2_GTEx_Minor_Salivary_Gland	Resistin levels || id:ebi-a-GCST90012034	Wald ratio	1	-0.0493576	0.0218673	0.0239991
SLC1A2_GTEx_Pancreas	Resistin levels || id:ebi-a-GCST90012034	Wald ratio	1	-0.0205961	0.010001	0.0394554
SLC1A2_GTEx_Stomach	Resistin levels || id:ebi-a-GCST90012034	Wald ratio	1	-0.0828666	0.036713	0.0239991
SLC1A2_GTEx_Heart_Atrial_Appendage	Respiratory distress of newborn || id:finn-b-P16_RESPI_DISTR_NEWBO	Wald ratio	1	-0.949771	0.372588	0.0107996
SLC1A2_GTEx_Skin_Sun_Exposed_Lower_leg	Respiratory distress of newborn || id:finn-b-P16_RESPI_DISTR_NEWBO	Wald ratio	1	1.15253	0.54714	0.0351647
SLC1A2_GTEx_Testis	Respiratory distress of newborn || id:finn-b-P16_RESPI_DISTR_NEWBO	Wald ratio	1	-1.5292	0.648798	0.0184249
SLC1A2_GTEx_Heart_Atrial_Appendage	Respiratory tuberculosis, bacteriologically and histologically confirmed || id:finn-b-AB1_RESP_TUBERCU_CONF	Wald ratio	1	-0.590322	0.288435	0.0406937
SLC1A2_GTEx_Cells_Cultured_fibroblasts	Retention of urine || id:finn-b-R18_RETEN_URINE	Inverse variance weighted	2	0.138647	0.0703993	0.048903
SLC1A2_GTEx_Minor_Salivary_Gland	Retention of urine || id:finn-b-R18_RETEN_URINE	Wald ratio	1	-0.120791	0.0458172	0.00837999
SLC1A2_GTEx_Pancreas	Retention of urine || id:finn-b-R18_RETEN_URINE	Wald ratio	1	-0.0560452	0.0217843	0.0100901
SLC1A2_GTEx_Stomach	Retention of urine || id:finn-b-R18_RETEN_URINE	Wald ratio	1	-0.202796	0.0769225	0.00837999
SLC1A2_GTEx_Adipose_Subcutaneous	Reticulocalbin-2 || id:prot-a-2510	Wald ratio	1	0.355464	0.125361	0.00457502
SLC1A2_GTEx_Adipose_Subcutaneous	Reticulocyte count || id:ebi-a-GCST004622	Wald ratio	1	-0.042811	0.0180291	0.0175704
SLC1A2_GTEx_Adipose_Subcutaneous	Reticulocyte fraction of red cells || id:ebi-a-GCST004619	Wald ratio	1	-0.0353625	0.0180197	0.0497125
SLC1A2_FUSION_muscle	Reticulon-4 receptor || id:prot-a-2609	Inverse variance weighted	3	-0.0707429	0.0335807	0.0351475
SLC1A2_GTEx_Artery_Aorta	Reticulon-4 receptor || id:prot-a-2609	Inverse variance weighted	2	-0.150305	0.062996	0.0170353
SLC1A2_GTEx_Heart_Left_Ventricle	Reticulon-4 receptor || id:prot-a-2609	Wald ratio	1	-0.168634	0.0848147	0.0467819
SLC1A2_GTEx_Muscle_Skeletal	Reticulon-4 receptor || id:prot-a-2609	Wald ratio	1	-0.300255	0.137988	0.0295588
SLC1A2_METSIM_eQTL	Reticulon-4 receptor || id:prot-a-2609	Wald ratio	1	-0.166675	0.0765984	0.0295588
SLC1A2_GTEx_Skin_Sun_Exposed_Lower_leg	Reticulon-4 receptor levels || id:ebi-a-GCST90010340	Wald ratio	1	0.293908	0.120124	0.0144169
SLC1A2_GTEx_Adipose_Subcutaneous	Retinal dehydrogenase 1 levels || id:ebi-a-GCST90010280	Wald ratio	1	-0.477814	0.197302	0.0154463
SLC1A2_GTEx_Cells_Cultured_fibroblasts	Retinal rod rhodopsin-sensitive cGMP 3',5'-cyclic phosphodiesterase subunit delta || id:prot-a-2222	Inverse variance weighted	2	0.166176	0.0840529	0.048037
SLC1A2_GTEx_Skin_Sun_Exposed_Lower_leg	Retinal rod rhodopsin-sensitive cGMP 3',5'-cyclic phosphodiesterase subunit delta || id:prot-a-2222	Wald ratio	1	-0.313861	0.096494	0.00114335
SLC1A2_CEREBELLUM_eQTL_MetaBrain	Retinoblastoma-binding protein 5 || id:prot-a-2497	Wald ratio	1	-0.156188	0.0736999	0.0340701
SLC1A2_FUSION_muscle	Retinoblastoma-binding protein 5 || id:prot-a-2497	Inverse variance weighted	3	0.069593	0.031448	0.0269009
SLC1A2_FUSION_muscle	Retinoblastoma-binding protein 5 || id:prot-a-2497	Penalised weighted median	3	0.0756228	0.0351935	0.0316525
SLC1A2_FUSION_muscle	Retinoblastoma-binding protein 5 || id:prot-a-2497	Weighted median	3	0.0756228	0.0362011	0.0367111
SLC1A2_FUSION_muscle	Retinoic acid receptor responder protein 1 || id:prot-a-2493	Inverse variance weighted	3	0.0753418	0.031448	0.0165861
SLC1A2_FUSION_muscle	Retinoic acid receptor responder protein 1 || id:prot-a-2493	Penalised weighted median	3	0.0844159	0.035556	0.0175885
SLC1A2_FUSION_muscle	Retinoic acid receptor responder protein 1 || id:prot-a-2493	Weighted median	3	0.0844159	0.0358536	0.0185494
SLC1A2_GTEx_Skin_Sun_Exposed_Lower_leg	Retinoic acid receptor responder protein 1 || id:prot-a-2493	Wald ratio	1	-0.239556	0.096494	0.0130427
SLC1A2_GTEx_Muscle_Skeletal	Retinoic acid receptor responder protein 2 levels || id:ebi-a-GCST90010255	Wald ratio	1	-0.536101	0.232112	0.0209063
SLC1A2_GTEx_Testis	Retinoic acid receptor responder protein 2 levels || id:ebi-a-GCST90010255	Wald ratio	1	-0.467365	0.222958	0.0360643
SLC1A2_METSIM_eQTL	Retinoic acid receptor responder protein 2 levels || id:ebi-a-GCST90010255	Wald ratio	1	-0.297595	0.128847	0.0209063
SLC1A2_Retinal_eQTL	Retinoic acid receptor responder protein 2 levels || id:ebi-a-GCST90010255	Wald ratio	1	-0.177524	0.0902398	0.0491553
SLC1A2_CEREBELLUM_eQTL_MetaBrain	Retinol dehydrogenase 16 || id:prot-a-2512	Wald ratio	1	0.197132	0.0736999	0.00747746
SLC1A2_CEREBELLUM_eQTL_MetaBrain	Retinol-binding protein 4 || id:prot-a-2507	Wald ratio	1	-0.168771	0.0736999	0.0220229
SLC1A2_GTEx_Pancreas	Retinol-binding protein 4 || id:prot-a-2507	Wald ratio	1	0.050401	0.0248539	0.0425716
SLC1A2_Retinal_eQTL	Retinol-binding protein 4 || id:prot-a-2507	Wald ratio	1	-0.153024	0.0558659	0.00616019
SLC1A2_FUSION_muscle	Retinoschisin || id:prot-a-2604	Penalised weighted median	3	0.0766785	0.037243	0.0395065
SLC1A2_FUSION_muscle	Retinoschisin || id:prot-a-2604	Weighted median	3	0.0743017	0.0377713	0.0491663
SLC1A2_GTEx_Testis	Retinoschisis and retinal cysts || id:finn-b-H7_RETINOCHISISCYST	Wald ratio	1	0.99272	0.468547	0.034114
SLC1A2_GTEx_Adipose_Subcutaneous	Retroviral-like aspartic protease 1 || id:prot-a-193	Wald ratio	1	0.386254	0.125361	0.00206209
SLC1A2_GTEx_Heart_Atrial_Appendage	Rheumatoid Arthritis || id:bbj-a-73	Wald ratio	1	0.126355	0.0615349	0.0400357
SLC1A2_GTEx_Testis	Rheumatoid Arthritis || id:bbj-a-73	Wald ratio	1	0.18774	0.0837073	0.024909
SLC1A2_GTEx_Heart_Atrial_Appendage	Rheumatoid Arthritis || id:bbj-a-74	Wald ratio	1	0.122006	0.0493656	0.0134554
SLC1A2_GTEx_Testis	Rheumatoid Arthritis || id:bbj-a-74	Wald ratio	1	0.188649	0.0718332	0.00863415
SLC1A2_GTEx_Heart_Atrial_Appendage	Rheumatoid arthritis || id:ebi-a-GCST90013534	Wald ratio	1	0.0922867	0.0416072	0.0265518
SLC1A2_GTEx_Minor_Salivary_Gland	Rheumatoid arthritis || id:ebi-a-GCST90013534	Wald ratio	1	0.0591458	0.0279068	0.0340564
SLC1A2_GTEx_Pancreas	Rheumatoid arthritis || id:ebi-a-GCST90013534	Wald ratio	1	0.0289138	0.0133677	0.030544
SLC1A2_GTEx_Stomach	Rheumatoid arthritis || id:ebi-a-GCST90013534	Wald ratio	1	0.0993	0.0468528	0.0340564
SLC1A2_GTEx_Testis	Rheumatoid arthritis || id:ebi-a-GCST90013534	Wald ratio	1	0.144415	0.0625799	0.0210163
SLC1A2_GTEx_Skin_Sun_Exposed_Lower_leg	Rho GDP-dissociation inhibitor 1 || id:prot-a-152	Wald ratio	1	-0.192404	0.0966399	0.0464879
SLC1A2_GTEx_Artery_Aorta	Rho GTPase-activating protein 30 || id:prot-a-149	Inverse variance weighted	2	0.128538	0.062996	0.0413088
SLC1A2_FUSION_muscle	Ribonucleoside-diphosphate reductase subunit M2 B || id:prot-a-2602	Penalised weighted median	3	0.0707319	0.0353818	0.045597
SLC1A2_FUSION_muscle	Ribonucleoside-diphosphate reductase subunit M2 B || id:prot-a-2602	Weighted median	3	0.0707319	0.0354561	0.0460523
SLC1A2_GTEx_Minor_Salivary_Gland	Ribonucleoside-diphosphate reductase subunit M2 B || id:prot-a-2602	Wald ratio	1	-0.123915	0.052898	0.019154
SLC1A2_GTEx_Pancreas	Ribonucleoside-diphosphate reductase subunit M2 B || id:prot-a-2602	Wald ratio	1	-0.0530746	0.0248539	0.0327236
SLC1A2_GTEx_Skin_Sun_Exposed_Lower_leg	Ribonucleoside-diphosphate reductase subunit M2 B || id:prot-a-2602	Wald ratio	1	-0.253278	0.096494	0.00866971
SLC1A2_GTEx_Stomach	Ribonucleoside-diphosphate reductase subunit M2 B || id:prot-a-2602	Wald ratio	1	-0.208041	0.0888106	0.019154
SLC1A2_GTEx_Artery_Aorta	Ribulose-phosphate 3-epimerase || id:prot-a-2584	Inverse variance weighted	2	0.137452	0.062996	0.0291159
SLC1A2_GTEx_Minor_Salivary_Gland	Rieske domain-containing protein || id:prot-a-2527	Wald ratio	1	0.18077	0.0526898	0.000601737
SLC1A2_GTEx_Pancreas	Rieske domain-containing protein || id:prot-a-2527	Wald ratio	1	0.0819883	0.0248539	0.000970974
SLC1A2_GTEx_Stomach	Rieske domain-containing protein || id:prot-a-2527	Wald ratio	1	0.303494	0.0884609	0.000601737
SLC1A2_GTEx_Artery_Aorta	RING finger protein 148 || id:prot-a-2565	Inverse variance weighted	2	-0.170138	0.062996	0.00691786
SLC1A2_GTEx_Muscle_Skeletal	RING finger protein 148 || id:prot-a-2565	Wald ratio	1	-0.280832	0.137988	0.0418317
SLC1A2_METSIM_eQTL	RING finger protein 148 || id:prot-a-2565	Wald ratio	1	-0.155892	0.0765984	0.0418317
SLC1A2_GTEx_Skin_Sun_Exposed_Lower_leg	RNA binding protein fox-1 homolog 2 || id:prot-a-2499	Wald ratio	1	0.214447	0.096494	0.0262569
SLC1A2_GTEx_Cells_Cultured_fibroblasts	RNA-binding protein 24 || id:prot-a-2503	Inverse variance weighted	2	0.21021	0.0840529	0.0123869
SLC1A2_GTEx_Testis	RNA-binding protein 24 || id:prot-a-2503	Wald ratio	1	0.309155	0.137462	0.0245108
SLC1A2_GTEx_Skin_Sun_Exposed_Lower_leg	RNA-binding protein 39 || id:prot-a-2506	Wald ratio	1	-0.189922	0.0966399	0.0493845
SLC1A2_GTEx_Testis	RNA-binding protein 39 || id:prot-a-2506	Wald ratio	1	0.336969	0.137462	0.0142317
SLC1A2_GTEx_Heart_Left_Ventricle	RNA-binding protein Nova-1 || id:prot-a-2070	Wald ratio	1	0.206938	0.0848147	0.014692
SLC1A2_CEREBELLUM_eQTL_MetaBrain	Rosacea || id:finn-b-L12_ROSACEA	Wald ratio	1	0.267637	0.121835	0.0280404
SLC1A2_FUSION_muscle	Rosacea || id:finn-b-L12_ROSACEA	Inverse variance weighted	3	-0.130961	0.0466519	0.00499759
SLC1A2_FUSION_muscle	Rosacea || id:finn-b-L12_ROSACEA	Penalised weighted median	3	-0.113218	0.0549235	0.0392675
SLC1A2_FUSION_muscle	Rosacea || id:finn-b-L12_ROSACEA	Weighted median	3	-0.113218	0.0569882	0.046957
SLC1A2_FUSION_muscle	Sarcoidosis || id:finn-b-D3_SARCOIDOSIS	Inverse variance weighted	3	0.0711902	0.0362377	0.0494681
SLC1A2_GTEx_Minor_Salivary_Gland	SAYSvFN domain-containing protein 1 || id:prot-a-2632	Wald ratio	1	-0.11975	0.052898	0.0235877
SLC1A2_GTEx_Pancreas	SAYSvFN domain-containing protein 1 || id:prot-a-2632	Wald ratio	1	-0.0516883	0.0248539	0.0375548
SLC1A2_GTEx_Stomach	SAYSvFN domain-containing protein 1 || id:prot-a-2632	Wald ratio	1	-0.201048	0.0888106	0.0235877
SLC1A2_Retinal_eQTL	Scar conditions and fibrosis of skin_UKB00034	Wald ratio	1	-0.17499	0.0583536	0.00271065
SLC1A2_GTEx_Muscle_Skeletal	Scavenger receptor class A member 3 || id:prot-a-2635	Wald ratio	1	-0.350028	0.137988	0.0111917
SLC1A2_METSIM_eQTL	Scavenger receptor class A member 3 || id:prot-a-2635	Wald ratio	1	-0.194304	0.0765984	0.0111917
SLC1A2_GTEx_Adipose_Subcutaneous	Scavenger receptor class A member 3 || id:prot-a-2638	Wald ratio	1	0.306804	0.125361	0.0143904
SLC1A2_GTEx_Artery_Aorta	Scavenger receptor class A member 3 || id:prot-a-2638	Inverse variance weighted	2	-0.155465	0.062996	0.0135928
SLC1A2_GTEx_Cells_Cultured_fibroblasts	Scavenger receptor class A member 3 || id:prot-a-2638	Inverse variance weighted	2	0.217667	0.0840529	0.00960744
SLC1A2_GTEx_Heart_Left_Ventricle	Scavenger receptor class A member 3 || id:prot-a-2638	Wald ratio	1	-0.242257	0.0848147	0.00428603
SLC1A2_GTEx_Artery_Aorta	Scavenger receptor class A member 5 || id:prot-a-2639	Inverse variance weighted	2	0.189941	0.062996	0.00256868
SLC1A2_GTEx_Heart_Atrial_Appendage	Scavenger receptor class A member 5 || id:prot-a-2639	Wald ratio	1	0.185512	0.0788347	0.0186139
SLC1A2_GTEx_Heart_Left_Ventricle	Scavenger receptor class A member 5 || id:prot-a-2639	Wald ratio	1	0.18903	0.0848147	0.0258313
SLC1A2_GTEx_Muscle_Skeletal	Scavenger receptor class A member 5 || id:prot-a-2639	Wald ratio	1	0.329391	0.137988	0.016982
SLC1A2_METSIM_eQTL	Scavenger receptor class A member 5 || id:prot-a-2639	Wald ratio	1	0.182848	0.0765984	0.016982
SLC1A2_CEREBELLUM_eQTL_MetaBrain	Scavenger receptor class F member 2 || id:prot-a-2643	Wald ratio	1	-0.148199	0.0736999	0.0443423
SLC1A2_GTEx_Skin_Sun_Exposed_Lower_leg	Scavenger receptor class F member 2 || id:prot-a-2643	Wald ratio	1	0.209776	0.0966399	0.0299542
SLC1A2_GTEx_Adipose_Subcutaneous	Scavenger receptor cysteine-rich domain-containing group B protein levels || id:ebi-a-GCST90010349	Wald ratio	1	-0.520871	0.20415	0.0107287
SLC1A2_GTEx_Heart_Atrial_Appendage	Schizoaffective disorder || id:finn-b-F5_SCHIZOAFF	Wald ratio	1	-0.290938	0.129201	0.0243339
SLC1A2_GTEx_Testis	Schizoaffective disorder || id:finn-b-F5_SCHIZOAFF	Wald ratio	1	-0.480314	0.225181	0.0329234
SLC1A2_GTEx_Heart_Atrial_Appendage	Schizophrenia || id:finn-b-F5_SCHZPHR	Wald ratio	1	-0.207098	0.100108	0.0385696
SLC1A2_GTEx_Testis	Schizophrenia || id:finn-b-F5_SCHZPHR	Wald ratio	1	-0.35355	0.175438	0.0438791
SLC1A2_GTEx_Heart_Atrial_Appendage	Schizophrenia, schizotypal and delusional disorders || id:finn-b-F5_SCHIZO	Wald ratio	1	-0.216483	0.0697625	0.0019148
SLC1A2_GTEx_Skin_Sun_Exposed_Lower_leg	Sclerostin || id:prot-a-2803	Wald ratio	1	0.197951	0.0966399	0.0405269
SLC1A2_GTEx_Artery_Aorta	Sclerostin levels || id:ebi-a-GCST90010348	Inverse variance weighted	2	0.241114	0.117625	0.0403793
SLC1A2_GTEx_Heart_Left_Ventricle	Sclerostin levels || id:ebi-a-GCST90010348	Wald ratio	1	0.362355	0.12478	0.00368486
SLC1A2_CEREBELLUM_eQTL_MetaBrain	SCP2 sterol-binding domain-containing protein 1 || id:prot-a-2654	Wald ratio	1	-0.158784	0.0736999	0.0312032
SLC1A2_FUSION_muscle	Seborrhoeic dermatitis || id:finn-b-L12_SEBORRHOEIC	Inverse variance weighted	3	-0.112916	0.0540107	0.0365619
SLC1A2_GTEx_Heart_Atrial_Appendage	Seborrhoeic keratosis || id:finn-b-L12_SEBORRKERAT	Wald ratio	1	-0.239945	0.0941637	0.0108289
SLC1A2_GTEx_Testis	Seborrhoeic keratosis || id:finn-b-L12_SEBORRKERAT	Wald ratio	1	-0.436455	0.164205	0.00786105
SLC1A2_GTEx_Adipose_Subcutaneous	Secondary parkinsonism (more controls excluded) || id:finn-b-PD2ND_EXMORE	Wald ratio	1	0.712027	0.355739	0.0453336
SLC1A2_GTEx_Adipose_Subcutaneous	Secondary parkinsonism || id:finn-b-PD2ND	Wald ratio	1	0.622955	0.30543	0.0413898
SLC1A2_FUSION_muscle	Secondary polycythaemia || id:finn-b-D3_SCNDPOLYCYTHAEMIA	Inverse variance weighted	3	0.256343	0.105911	0.015505
SLC1A2_FUSION_muscle	Secondary polycythaemia || id:finn-b-D3_SCNDPOLYCYTHAEMIA	Penalised weighted median	3	0.251278	0.116525	0.0310509
SLC1A2_FUSION_muscle	Secondary polycythaemia || id:finn-b-D3_SCNDPOLYCYTHAEMIA	Weighted median	3	0.251278	0.114	0.0275115
SLC1A2_GTEx_Adipose_Subcutaneous	Secreted frizzled-related protein 3 || id:prot-a-1141	Wald ratio	1	0.317801	0.125361	0.0112419
SLC1A2_GTEx_Minor_Salivary_Gland	Secreted frizzled-related protein 3 || id:prot-a-1141	Wald ratio	1	-0.112044	0.052898	0.0341657
SLC1A2_GTEx_Skin_Sun_Exposed_Lower_leg	Secreted frizzled-related protein 3 || id:prot-a-1141	Wald ratio	1	-0.205688	0.0966399	0.033304
SLC1A2_GTEx_Stomach	Secreted frizzled-related protein 3 || id:prot-a-1141	Wald ratio	1	-0.188111	0.0888106	0.0341657
SLC1A2_GTEx_Heart_Atrial_Appendage	Secreted Ly-6/uPAR-related protein 1 || id:prot-a-2770	Wald ratio	1	0.173937	0.0788347	0.0273596
SLC1A2_GTEx_Skin_Sun_Exposed_Lower_leg	Secreted Ly-6/uPAR-related protein 1 || id:prot-a-2770	Wald ratio	1	-0.194156	0.0966399	0.0445304
SLC1A2_GTEx_Testis	Secreted Ly-6/uPAR-related protein 1 || id:prot-a-2770	Wald ratio	1	0.281342	0.137462	0.0406883
SLC1A2_GTEx_Muscle_Skeletal	Secreting CD4 regulatory T cell %CD4+ T cell || id:ebi-a-GCST90001494	Wald ratio	1	0.284474	0.142318	0.0456232
SLC1A2_METSIM_eQTL	Secreting CD4 regulatory T cell %CD4+ T cell || id:ebi-a-GCST90001494	Wald ratio	1	0.157914	0.0790019	0.0456232
SLC1A2_GTEx_Artery_Aorta	Secreting CD4 regulatory T cell Absolute Count || id:ebi-a-GCST90001492	Inverse variance weighted	2	0.106952	0.0515888	0.0381569
SLC1A2_GTEx_Muscle_Skeletal	Secreting CD4 regulatory T cell Absolute Count || id:ebi-a-GCST90001492	Wald ratio	1	0.320448	0.146729	0.028966
SLC1A2_GTEx_Testis	Secreting CD4 regulatory T cell Absolute Count || id:ebi-a-GCST90001492	Wald ratio	1	0.36291	0.14602	0.0129425
SLC1A2_METSIM_eQTL	Secreting CD4 regulatory T cell Absolute Count || id:ebi-a-GCST90001492	Wald ratio	1	0.177884	0.0814504	0.028966
SLC1A2_CEREBELLUM_eQTL_MetaBrain	Secretogranin-1 || id:prot-a-539	Wald ratio	1	-0.223896	0.0736999	0.00238201
SLC1A2_CEREBELLUM_eQTL_MetaBrain	Secretogranin-3 || id:prot-a-2645	Wald ratio	1	-0.185348	0.0736999	0.0119064
SLC1A2_GTEx_Adipose_Subcutaneous	Secretogranin-3 || id:prot-a-2645	Wald ratio	1	0.312852	0.125361	0.0125739
SLC1A2_GTEx_Skin_Sun_Exposed_Lower_leg	Semaphorin-3A || id:prot-a-2669	Wald ratio	1	0.191966	0.0966399	0.0469884
SLC1A2_GTEx_Testis	Semaphorin-3A || id:prot-a-2669	Wald ratio	1	-0.305946	0.137462	0.0260356
SLC1A2_FUSION_muscle	Semaphorin-3B || id:prot-a-2670	Inverse variance weighted	3	0.0670947	0.031448	0.0328828
SLC1A2_FUSION_muscle	Semaphorin-3B || id:prot-a-2670	Penalised weighted median	3	0.0731957	0.0355082	0.0392673
SLC1A2_FUSION_muscle	Semaphorin-3B || id:prot-a-2670	Weighted median	3	0.0731957	0.0362604	0.0435274
SLC1A2_FUSION_muscle	Semaphorin-3C || id:prot-a-2671	Inverse variance weighted	3	-0.0698185	0.031448	0.0264104
SLC1A2_FUSION_muscle	Semaphorin-3C || id:prot-a-2671	Penalised weighted median	3	-0.0767628	0.0336299	0.0224552
SLC1A2_FUSION_muscle	Semaphorin-3C || id:prot-a-2671	Weighted median	3	-0.0767628	0.0353525	0.0299044
SLC1A2_GTEx_Adipose_Subcutaneous	Semaphorin-3E || id:prot-a-2672	Wald ratio	1	0.277388	0.125636	0.0272528
SLC1A2_GTEx_Testis	Semaphorin-3E || id:prot-a-2672	Wald ratio	1	-0.270645	0.137462	0.0489678
SLC1A2_GTEx_Skin_Sun_Exposed_Lower_leg	Semaphorin-3F levels || id:ebi-a-GCST90010343	Wald ratio	1	0.289513	0.120686	0.0164445
SLC1A2_GTEx_Minor_Salivary_Gland	Semaphorin-3G || id:prot-a-2673	Wald ratio	1	-0.109961	0.052898	0.0376412
SLC1A2_GTEx_Pancreas	Semaphorin-3G || id:prot-a-2673	Wald ratio	1	-0.050401	0.0248539	0.0425716
SLC1A2_GTEx_Stomach	Semaphorin-3G || id:prot-a-2673	Wald ratio	1	-0.184614	0.0888106	0.0376412
SLC1A2_CEREBELLUM_eQTL_MetaBrain	Sentrin-specific protease 7 || id:prot-a-2683	Wald ratio	1	-0.15459	0.0736999	0.0359439
SLC1A2_GTEx_Minor_Salivary_Gland	Sentrin-specific protease 7 || id:prot-a-2683	Wald ratio	1	0.143491	0.052898	0.0066758
SLC1A2_GTEx_Pancreas	Sentrin-specific protease 7 || id:prot-a-2683	Wald ratio	1	0.0661452	0.0248539	0.0077827
SLC1A2_GTEx_Stomach	Sentrin-specific protease 7 || id:prot-a-2683	Wald ratio	1	0.240907	0.0888106	0.0066758
SLC1A2_GTEx_Cells_Cultured_fibroblasts	Sepiapterin reductase || id:prot-a-2831	Inverse variance weighted	2	0.217382	0.0891386	0.0147403
SLC1A2_CEREBELLUM_eQTL_MetaBrain	Sepsis (under 75) || id:ieu-b-5088	Wald ratio	1	0.0798124	0.0392315	0.0419118
SLC1A2_CEREBELLUM_eQTL_MetaBrain	sepsis || id:ieu-b-69	Wald ratio	1	0.0816975	0.0416159	0.0496309
SLC1A2_GTEx_Skin_Sun_Exposed_Lower_leg	Septicaemia || id:finn-b-AB1_SEPSIS	Wald ratio	1	0.174594	0.0821877	0.0336422
SLC1A2_GTEx_Artery_Aorta	Sequelae of cerebrovascular disease (no controls excluded) || id:finn-b-I9_SEQULAE_EXNONE	Inverse variance weighted	2	-0.105953	0.0469345	0.023979
SLC1A2_GTEx_Minor_Salivary_Gland	Sequelae of cerebrovascular disease (no controls excluded) || id:finn-b-I9_SEQULAE_EXNONE	Wald ratio	1	0.120374	0.0478998	0.0119695
SLC1A2_GTEx_Pancreas	Sequelae of cerebrovascular disease (no controls excluded) || id:finn-b-I9_SEQULAE_EXNONE	Wald ratio	1	0.0568373	0.0227745	0.0125726
SLC1A2_GTEx_Stomach	Sequelae of cerebrovascular disease (no controls excluded) || id:finn-b-I9_SEQULAE_EXNONE	Wald ratio	1	0.202096	0.080419	0.0119695
SLC1A2_GTEx_Artery_Aorta	Sequelae of cerebrovascular disease || id:finn-b-I9_SEQULAE	Inverse variance weighted	2	-0.105661	0.0470896	0.0248432
SLC1A2_GTEx_Minor_Salivary_Gland	Sequelae of cerebrovascular disease || id:finn-b-I9_SEQULAE	Wald ratio	1	0.12204	0.0483163	0.0115415
SLC1A2_GTEx_Pancreas	Sequelae of cerebrovascular disease || id:finn-b-I9_SEQULAE	Wald ratio	1	0.0578275	0.0228736	0.0114669
SLC1A2_GTEx_Stomach	Sequelae of cerebrovascular disease || id:finn-b-I9_SEQULAE	Wald ratio	1	0.204894	0.0811183	0.0115415
SLC1A2_GTEx_Heart_Atrial_Appendage	Serine || id:met-a-464	Wald ratio	1	-0.0143905	0.00719523	0.0455003
SLC1A2_GTEx_Testis	Serine protease HTRA2, mitochondrial || id:prot-a-1392	Wald ratio	1	0.316109	0.137462	0.0214703
SLC1A2_GTEx_Cells_Cultured_fibroblasts	Serine protease inhibitor Kazal-type 13 || id:prot-a-2817	Inverse variance weighted	2	0.178967	0.0840529	0.0332366
SLC1A2_FUSION_muscle	Serine protease inhibitor Kazal-type 2 || id:prot-a-2818	Penalised weighted median	3	0.0826411	0.0378551	0.0290291
SLC1A2_FUSION_muscle	Serine protease inhibitor Kazal-type 2 || id:prot-a-2818	Weighted median	3	0.0801912	0.0371857	0.0310441
SLC1A2_GTEx_Muscle_Skeletal	Serine protease inhibitor Kazal-type 2 || id:prot-a-2818	Wald ratio	1	0.301469	0.137988	0.0289071
SLC1A2_METSIM_eQTL	Serine protease inhibitor Kazal-type 2 || id:prot-a-2818	Wald ratio	1	0.167348	0.0765984	0.0289071
SLC1A2_CEREBELLUM_eQTL_MetaBrain	Serine protease inhibitor Kazal-type 6 || id:prot-a-2820	Wald ratio	1	0.15459	0.0736999	0.0359439
SLC1A2_FUSION_muscle	Serine--tRNA ligase, mitochondrial || id:prot-a-2627	Inverse variance weighted	3	0.0911764	0.031448	0.00374028
SLC1A2_FUSION_muscle	Serine--tRNA ligase, mitochondrial || id:prot-a-2627	Penalised weighted median	3	0.0784828	0.0358991	0.0288006
SLC1A2_FUSION_muscle	Serine--tRNA ligase, mitochondrial || id:prot-a-2627	Weighted median	3	0.0784828	0.0369685	0.0337567
SLC1A2_CEREBELLUM_eQTL_MetaBrain	Serine/arginine-rich splicing factor 6 || id:prot-a-2838	Wald ratio	1	-0.149797	0.0736999	0.042101
SLC1A2_GTEx_Adipose_Subcutaneous	Serine/threonine-protein kinase 4 levels || id:ebi-a-GCST90010175	Wald ratio	1	-0.57465	0.218541	0.00855154
SLC1A2_CEREBELLUM_eQTL_MetaBrain	Serine/threonine-protein kinase BRSK2 || id:prot-a-274	Wald ratio	1	-0.144803	0.0736999	0.0494409
SLC1A2_FUSION_muscle	Serine/threonine-protein kinase BRSK2 || id:prot-a-274	Inverse variance weighted	3	0.0805527	0.0319682	0.0117431
SLC1A2_FUSION_muscle	Serine/threonine-protein kinase BRSK2 || id:prot-a-274	Penalised weighted median	3	0.0965439	0.0372134	0.0094774
SLC1A2_FUSION_muscle	Serine/threonine-protein kinase BRSK2 || id:prot-a-274	Weighted median	3	0.0965439	0.0356284	0.00673345
SLC1A2_GTEx_Minor_Salivary_Gland	Serine/threonine-protein kinase MRCK alpha || id:prot-a-475	Wald ratio	1	0.105796	0.052898	0.0455003
SLC1A2_GTEx_Pancreas	Serine/threonine-protein kinase MRCK alpha || id:prot-a-475	Wald ratio	1	0.050203	0.0248539	0.0433917
SLC1A2_GTEx_Stomach	Serine/threonine-protein kinase MRCK alpha || id:prot-a-475	Wald ratio	1	0.177621	0.0888106	0.0455003
SLC1A2_GTEx_Skin_Sun_Exposed_Lower_leg	Serine/threonine-protein kinase PAK 7 || id:prot-a-2171	Wald ratio	1	-0.253862	0.096494	0.00851685
SLC1A2_FUSION_muscle	Serine/threonine-protein kinase pim-1 || id:prot-a-2274	Inverse variance weighted	3	0.0640506	0.031448	0.0416787
SLC1A2_GTEx_Heart_Left_Ventricle	Serine/threonine-protein kinase pim-1 || id:prot-a-2274	Wald ratio	1	-0.214897	0.0848147	0.0112857
SLC1A2_GTEx_Adipose_Subcutaneous	Serine/threonine-protein kinase receptor R3 || id:prot-a-23	Wald ratio	1	0.309278	0.125361	0.013621
SLC1A2_CEREBELLUM_eQTL_MetaBrain	Serotonin (5HT) || id:met-a-358	Wald ratio	1	-0.042742	0.0163778	0.00906068
SLC1A2_GTEx_Artery_Aorta	Serpin B6 levels || id:ebi-a-GCST90010344	Inverse variance weighted	2	0.184738	0.0926268	0.0461047
SLC1A2_GTEx_Skin_Sun_Exposed_Lower_leg	Serpin B8 levels || id:ebi-a-GCST90010345	Wald ratio	1	0.290854	0.123616	0.0186288
SLC1A2_GTEx_Muscle_Skeletal	Serum 25-Hydroxyvitamin D levels || id:ebi-a-GCST90000615	Wald ratio	1	-0.0229097	0.0112871	0.0423846
SLC1A2_GTEx_Skin_Sun_Exposed_Lower_leg	Serum 25-Hydroxyvitamin D levels || id:ebi-a-GCST90000615	Wald ratio	1	0.0173746	0.00828394	0.0359596
SLC1A2_METSIM_eQTL	Serum 25-Hydroxyvitamin D levels || id:ebi-a-GCST90000615	Wald ratio	1	-0.0127174	0.00626557	0.0423846
SLC1A2_GTEx_Skin_Sun_Exposed_Lower_leg	Serum 25-Hydroxyvitamin D levels || id:ebi-a-GCST90000616	Wald ratio	1	0.018021	0.00828523	0.0296243
SLC1A2_GTEx_Skin_Sun_Exposed_Lower_leg	Serum 25-Hydroxyvitamin D levels || id:ebi-a-GCST90000617	Wald ratio	1	0.0176083	0.00830169	0.0339174
SLC1A2_GTEx_Skin_Sun_Exposed_Lower_leg	Serum 25-Hydroxyvitamin D levels || id:ebi-a-GCST90000618	Wald ratio	1	0.0180749	0.008477	0.0329883
SLC1A2_GTEx_Adipose_Subcutaneous	Serum alkaline phosphatase levels || id:ebi-a-GCST005061	Wald ratio	1	-0.0274914	0.0134009	0.0402217
SLC1A2_GTEx_Minor_Salivary_Gland	Sex hormone binding globulin (SHBG) || id:ieu-b-4870	Wald ratio	1	-0.0140292	0.00627335	0.0253306
SLC1A2_GTEx_Pancreas	Sex hormone binding globulin (SHBG) || id:ieu-b-4870	Wald ratio	1	-0.00672061	0.00298124	0.0241772
SLC1A2_GTEx_Stomach	Sex hormone binding globulin (SHBG) || id:ieu-b-4870	Wald ratio	1	-0.0235537	0.0105323	0.0253306
SLC1A2_GTEx_Artery_Aorta	Sex hormone-binding globulin levels || id:ebi-a-GCST90012107	Inverse variance weighted	2	0.0101751	0.00356969	0.00436601
SLC1A2_GTEx_Minor_Salivary_Gland	Sex hormone-binding globulin levels || id:ebi-a-GCST90012107	Wald ratio	1	-0.00677722	0.00301219	0.0244533
SLC1A2_GTEx_Pancreas	Sex hormone-binding globulin levels || id:ebi-a-GCST90012107	Wald ratio	1	-0.00324696	0.00143187	0.023352
SLC1A2_GTEx_Skin_Sun_Exposed_Lower_leg	Sex hormone-binding globulin levels || id:ebi-a-GCST90012107	Wald ratio	1	-0.0124792	0.00596617	0.0364687
SLC1A2_GTEx_Stomach	Sex hormone-binding globulin levels || id:ebi-a-GCST90012107	Wald ratio	1	-0.0113783	0.00505717	0.0244533
SLC1A2_GTEx_Artery_Aorta	Sex hormone-binding globulin levels || id:ebi-a-GCST90012111	Inverse variance weighted	2	0.00582312	0.00234843	0.0131537
SLC1A2_GTEx_Adipose_Subcutaneous	SHC-transforming protein 2 || id:prot-a-2718	Wald ratio	1	0.247973	0.125636	0.0484111
SLC1A2_FUSION_muscle	SHC-transforming protein 4 || id:prot-a-2719	Penalised weighted median	3	0.0860532	0.0367277	0.019129
SLC1A2_FUSION_muscle	SHC-transforming protein 4 || id:prot-a-2719	Weighted median	3	0.08504	0.0380156	0.0252877
SLC1A2_CEREBELLUM_eQTL_MetaBrain	Sialic acid-binding Ig-like lectin 11 || id:prot-a-2724	Wald ratio	1	0.146801	0.0736999	0.0463853
SLC1A2_GTEx_Adipose_Subcutaneous	Sialic acid-binding Ig-like lectin 12 || id:prot-a-2725	Wald ratio	1	0.322749	0.125361	0.0100367
SLC1A2_GTEx_Heart_Atrial_Appendage	Sialic acid-binding Ig-like lectin 12 || id:prot-a-2725	Wald ratio	1	-0.169557	0.0788347	0.0314925
SLC1A2_GTEx_Artery_Aorta	Sialic acid-binding Ig-like lectin 8 || id:prot-a-2730	Inverse variance weighted	2	-0.136842	0.0662865	0.0389801
SLC1A2_GTEx_Heart_Left_Ventricle	Sialic acid-binding Ig-like lectin 8 || id:prot-a-2730	Wald ratio	1	-0.2144	0.0848147	0.011476
SLC1A2_GTEx_Muscle_Skeletal	Sialic acid-binding Ig-like lectin 8 || id:prot-a-2730	Wald ratio	1	-0.270715	0.137988	0.0497768
SLC1A2_METSIM_eQTL	Sialic acid-binding Ig-like lectin 8 || id:prot-a-2730	Wald ratio	1	-0.150277	0.0765984	0.0497768
SLC1A2_GTEx_Skin_Sun_Exposed_Lower_leg	Sialic acid-binding Ig-like lectin 9 || id:prot-a-2731	Wald ratio	1	-0.270066	0.096494	0.00512945
SLC1A2_GTEx_Skin_Sun_Exposed_Lower_leg	Sicca syndrome [Sj<c2><9a>gren] || id:finn-b-M13_SJOGREN	Wald ratio	1	0.453565	0.175762	0.00986388
SLC1A2_GTEx_Testis	Signal transducer and activator of transcription 1-alpha/beta || id:prot-a-2868	Wald ratio	1	0.27118	0.137462	0.0485226
SLC1A2_GTEx_Testis	Signal-regulatory protein beta-2 || id:prot-a-2734	Wald ratio	1	0.304876	0.137462	0.0265617
SLC1A2_FUSION_muscle	Signal-regulatory protein gamma || id:prot-a-2735	Penalised weighted median	3	0.0900068	0.0375447	0.0165153
SLC1A2_FUSION_muscle	Signal-regulatory protein gamma || id:prot-a-2735	Weighted median	3	0.0900068	0.038887	0.0206362
SLC1A2_GTEx_Adipose_Subcutaneous	Signaling threshold-regulating transmembrane adapter 1 || id:prot-a-2738	Wald ratio	1	0.284811	0.125636	0.0233928
SLC1A2_GTEx_Cells_Cultured_fibroblasts	SIR2-like protein 2 levels || id:ebi-a-GCST90012061	Inverse variance weighted	2	0.123879	0.0452782	0.00621987
SLC1A2_GTEx_Muscle_Skeletal	SIR2-like protein 2 levels || id:ebi-a-GCST90012061	Wald ratio	1	-0.147295	0.0748615	0.0491178
SLC1A2_METSIM_eQTL	SIR2-like protein 2 levels || id:ebi-a-GCST90012061	Wald ratio	1	-0.0817649	0.0415563	0.0491178
SLC1A2_GTEx_Adipose_Subcutaneous	Sirtuin-2 levels || id:ebi-a-GCST90000494	Wald ratio	1	0.505072	0.233732	0.0307028
SLC1A2_CEREBELLUM_eQTL_MetaBrain	Sitting height || id:ukb-b-16881	Wald ratio	1	0.0177363	0.00440618	5.68988e-05
SLC1A2_GTEx_Adipose_Subcutaneous	Sitting height || id:ukb-b-16881	Wald ratio	1	0.0242812	0.00751079	0.00122563
SLC1A2_Retinal_eQTL	Sitting height || id:ukb-b-16881	Wald ratio	1	0.0123912	0.00333005	0.000198423
SLC1A2_GTEx_Adipose_Subcutaneous	Sitting height ratio || id:ieu-a-1071	Wald ratio	1	0.134708	0.0632302	0.0331357
SLC1A2_GTEx_Minor_Salivary_Gland	SLIT and NTRK-like protein 4 || id:prot-a-2768	Wald ratio	1	-0.109128	0.052898	0.0391134
SLC1A2_GTEx_Pancreas	SLIT and NTRK-like protein 4 || id:prot-a-2768	Wald ratio	1	-0.0541638	0.0248539	0.0293107
SLC1A2_GTEx_Stomach	SLIT and NTRK-like protein 4 || id:prot-a-2768	Wald ratio	1	-0.183216	0.0888106	0.0391134
SLC1A2_GTEx_Minor_Salivary_Gland	SLIT and NTRK-like protein 5 || id:prot-a-2769	Wald ratio	1	-0.109753	0.052898	0.0380048
SLC1A2_GTEx_Pancreas	SLIT and NTRK-like protein 5 || id:prot-a-2769	Wald ratio	1	-0.0542628	0.0248539	0.0290162
SLC1A2_GTEx_Stomach	SLIT and NTRK-like protein 5 || id:prot-a-2769	Wald ratio	1	-0.184264	0.0888106	0.0380048
SLC1A2_GTEx_Minor_Salivary_Gland	Small EDRK-rich factor 1 || id:prot-a-2687	Wald ratio	1	-0.106837	0.052898	0.0434161
SLC1A2_GTEx_Skin_Sun_Exposed_Lower_leg	Small EDRK-rich factor 1 || id:prot-a-2687	Wald ratio	1	-0.222768	0.096494	0.0209645
SLC1A2_GTEx_Stomach	Small EDRK-rich factor 1 || id:prot-a-2687	Wald ratio	1	-0.179369	0.0888106	0.0434161
SLC1A2_GTEx_Artery_Aorta	Small fibre neuropathy || id:finn-b-SFN	Inverse variance weighted	2	0.479254	0.196479	0.0147196
SLC1A2_GTEx_Heart_Left_Ventricle	Small fibre neuropathy || id:finn-b-SFN	Wald ratio	1	0.65663	0.29026	0.0236844
SLC1A2_GTEx_Muscle_Skeletal	Small fibre neuropathy || id:finn-b-SFN	Wald ratio	1	1.31999	0.519579	0.0110695
SLC1A2_METSIM_eQTL	Small fibre neuropathy || id:finn-b-SFN	Wald ratio	1	0.732739	0.288423	0.0110695
SLC1A2_GTEx_Skin_Sun_Exposed_Lower_leg	Small glutamine-rich tetratricopeptide repeat-containing protein alpha || id:prot-a-2714	Wald ratio	1	-0.191528	0.0966399	0.0474934
SLC1A2_GTEx_Muscle_Skeletal	Small integral membrane protein 10 || id:prot-a-2777	Wald ratio	1	0.31199	0.137988	0.0237594
SLC1A2_METSIM_eQTL	Small integral membrane protein 10 || id:prot-a-2777	Wald ratio	1	0.173189	0.0765984	0.0237594
SLC1A2_GTEx_Heart_Atrial_Appendage	Smoking behaviors : Smoking cessation || id:bbj-a-81	Wald ratio	1	-0.0151634	0.00770588	0.0490945
SLC1A2_GTEx_Cells_Cultured_fibroblasts	Smoking behaviors : Smoking cessation || id:bbj-a-83	Inverse variance weighted	2	0.0532838	0.0218625	0.0148003
SLC1A2_GTEx_Skin_Sun_Exposed_Lower_leg	Smoking behaviors : Smoking cessation || id:bbj-a-83	Wald ratio	1	0.0808019	0.0296947	0.00650678
SLC1A2_GTEx_Skin_Sun_Exposed_Lower_leg	Smoking behaviors : Smoking initiation || id:bbj-a-78	Wald ratio	1	0.0173342	0.00783643	0.0269669
SLC1A2_GTEx_Cells_Cultured_fibroblasts	Smoking behaviors : Smoking initiation || id:bbj-a-79	Inverse variance weighted	2	-0.0168408	0.00782324	0.0313453
SLC1A2_GTEx_Muscle_Skeletal	Smoking behaviors : Smoking initiation || id:bbj-a-79	Wald ratio	1	0.0597269	0.0294161	0.0423141
SLC1A2_METSIM_eQTL	Smoking behaviors : Smoking initiation || id:bbj-a-79	Wald ratio	1	0.033155	0.0163291	0.0423141
SLC1A2_Retinal_eQTL	Smoking behaviors : Smoking initiation || id:bbj-a-80	Wald ratio	1	0.0111443	0.0051341	0.0299581
SLC1A2_FUSION_muscle	smoking initiation || id:ieu-b-4877	Inverse variance weighted	3	-0.0124035	0.00487797	0.0109984
SLC1A2_FUSION_muscle	smoking initiation || id:ieu-b-4877	Penalised weighted median	3	-0.0133915	0.00517617	0.00967766
SLC1A2_FUSION_muscle	smoking initiation || id:ieu-b-4877	Weighted median	3	-0.0133915	0.00526374	0.010956
SLC1A2_GTEx_Minor_Salivary_Gland	smoking initiation || id:ieu-b-4877	Wald ratio	1	0.0318852	0.00753637	2.32811e-05
SLC1A2_GTEx_Pancreas	smoking initiation || id:ieu-b-4877	Wald ratio	1	0.0145553	0.00358326	4.86472e-05
SLC1A2_GTEx_Stomach	smoking initiation || id:ieu-b-4877	Wald ratio	1	0.0535321	0.0126528	2.32811e-05
SLC1A2_GTEx_Adipose_Subcutaneous	Somatoform disorder || id:finn-b-F5_SOMATOFORM	Wald ratio	1	-0.351065	0.122887	0.00427904
SLC1A2_GTEx_Heart_Atrial_Appendage	Somatoform disorder || id:finn-b-F5_SOMATOFORM	Wald ratio	1	0.219298	0.089784	0.0145856
SLC1A2_GTEx_Skin_Sun_Exposed_Lower_leg	Somatoform disorder || id:finn-b-F5_SOMATOFORM	Wald ratio	1	-0.264957	0.123647	0.0321246
SLC1A2_GTEx_Skin_Sun_Exposed_Lower_leg	Somatostatin-28 || id:prot-a-2846	Wald ratio	1	0.207294	0.0966399	0.0319516
SLC1A2_FUSION_muscle	Sortilin || id:prot-a-2802	Inverse variance weighted	3	0.0630908	0.031448	0.0448355
SLC1A2_FUSION_muscle	Sortilin || id:prot-a-2802	Penalised weighted median	3	0.0718274	0.0364631	0.0488537
SLC1A2_FUSION_muscle	Sortilin || id:prot-a-2802	Weighted median	3	0.0718274	0.0347199	0.038568
SLC1A2_GTEx_Pancreas	Sortilin levels || id:ebi-a-GCST90010173	Wald ratio	1	0.0860529	0.0412625	0.0370241
SLC1A2_GTEx_Skin_Sun_Exposed_Lower_leg	Sorting nexin-17 || id:prot-a-2792	Wald ratio	1	-0.222914	0.0966399	0.0210745
SLC1A2_GTEx_Artery_Aorta	Sorting nexin-4 || id:prot-a-2794	Inverse variance weighted	2	0.152123	0.062996	0.0157434
SLC1A2_GTEx_Skin_Sun_Exposed_Lower_leg	Sorting nexin-7 || id:prot-a-2795	Wald ratio	1	-0.323496	0.096494	0.000800863
SLC1A2_GTEx_Minor_Salivary_Gland	Sorting nexin-8 || id:prot-a-2796	Wald ratio	1	0.129329	0.052898	0.01449
SLC1A2_GTEx_Pancreas	Sorting nexin-8 || id:prot-a-2796	Wald ratio	1	0.0576295	0.0248539	0.0204099
SLC1A2_GTEx_Stomach	Sorting nexin-8 || id:prot-a-2796	Wald ratio	1	0.217131	0.0888106	0.01449
SLC1A2_FUSION_muscle	SPARC || id:prot-a-2808	Penalised weighted median	3	0.0803294	0.0385428	0.0371453
SLC1A2_FUSION_muscle	SPARC || id:prot-a-2808	Weighted median	3	0.0770897	0.0374029	0.0392968
SLC1A2_GTEx_Adipose_Subcutaneous	SPARC-like protein 1 || id:prot-a-2810	Wald ratio	1	0.32055	0.125361	0.0105574
SLC1A2_GTEx_Minor_Salivary_Gland	SPARC-like protein 1 || id:prot-a-2811	Wald ratio	1	0.110586	0.052898	0.0365683
SLC1A2_GTEx_Stomach	SPARC-like protein 1 || id:prot-a-2811	Wald ratio	1	0.185663	0.0888106	0.0365683
SLC1A2_GTEx_Testis	SPARC-related modular calcium-binding protein 1 || id:prot-a-2779	Wald ratio	1	-0.314504	0.137462	0.0221411
SLC1A2_GTEx_Artery_Aorta	Spastin || id:prot-a-2812	Inverse variance weighted	2	-0.133421	0.062996	0.0341811
SLC1A2_GTEx_Heart_Left_Ventricle	Spastin || id:prot-a-2812	Wald ratio	1	-0.170873	0.0848147	0.04394
SLC1A2_GTEx_Muscle_Skeletal	Spastin || id:prot-a-2812	Wald ratio	1	-0.325749	0.137988	0.0182403
SLC1A2_METSIM_eQTL	Spastin || id:prot-a-2812	Wald ratio	1	-0.180826	0.0765984	0.0182403
SLC1A2_CEREBELLUM_eQTL_MetaBrain	Spermatocele || id:finn-b-N14_SPERMATOCELE	Wald ratio	1	0.372095	0.130223	0.00427178
SLC1A2_GTEx_Adipose_Subcutaneous	Spermatocele || id:finn-b-N14_SPERMATOCELE	Wald ratio	1	0.395876	0.194089	0.0413842
SLC1A2_GTEx_Cells_Cultured_fibroblasts	Spermatocele || id:finn-b-N14_SPERMATOCELE	Inverse variance weighted	2	-0.297861	0.150009	0.0470749
SLC1A2_GTEx_Cells_Cultured_fibroblasts	Splicing factor 3B subunit 4 || id:prot-a-2707	Inverse variance weighted	2	0.170924	0.0840529	0.0419987
SLC1A2_GTEx_Cells_Cultured_fibroblasts	Spondin-1 || id:prot-a-2829	Inverse variance weighted	2	-0.174347	0.0840529	0.0380559
SLC1A2_GTEx_Pancreas	Spondin-2 levels || id:ebi-a-GCST90010174	Wald ratio	1	-0.0794871	0.0403279	0.0487214
SLC1A2_GTEx_Cells_Cultured_fibroblasts	Spondyloarthritis || id:finn-b-SPONDYLOARTHRITIS	Inverse variance weighted	2	-0.204876	0.0904391	0.0234915
SLC1A2_GTEx_Adipose_Subcutaneous	Spondylopathies (FG) || id:finn-b-SPONDYLOPATHY_FG	Wald ratio	1	-0.275189	0.137732	0.0457162
SLC1A2_CEREBELLUM_eQTL_MetaBrain	Spondylosis || id:finn-b-M13_SPONDYLOSIS	Wald ratio	1	-0.112847	0.0469363	0.0162055
SLC1A2_GTEx_Testis	Spondylosis || id:finn-b-M13_SPONDYLOSIS	Wald ratio	1	0.22625	0.0893234	0.0113112
SLC1A2_GTEx_Heart_Atrial_Appendage	Sprouty-related, EVH1 domain-containing protein 1 || id:prot-a-2832	Wald ratio	1	-0.183635	0.0788347	0.0198397
SLC1A2_GTEx_Minor_Salivary_Gland	Sprouty-related, EVH1 domain-containing protein 1 || id:prot-a-2832	Wald ratio	1	0.10767	0.052898	0.0418073
SLC1A2_GTEx_Stomach	Sprouty-related, EVH1 domain-containing protein 1 || id:prot-a-2832	Wald ratio	1	0.180768	0.0888106	0.0418073
SLC1A2_GTEx_Muscle_Skeletal	SSC-A on B cell || id:ebi-a-GCST90002075	Wald ratio	1	-0.462927	0.152434	0.00239025
SLC1A2_GTEx_Testis	SSC-A on B cell || id:ebi-a-GCST90002075	Wald ratio	1	-0.493097	0.151422	0.00112816
SLC1A2_METSIM_eQTL	SSC-A on B cell || id:ebi-a-GCST90002075	Wald ratio	1	-0.256975	0.0846176	0.00239025
SLC1A2_GTEx_Skin_Sun_Exposed_Lower_leg	SSC-A on CD14+ monocyte || id:ebi-a-GCST90002074	Wald ratio	1	0.233279	0.107384	0.0298273
SLC1A2_FUSION_muscle	SSC-A on CD4+ T cell || id:ebi-a-GCST90002081	Inverse variance weighted	3	-0.0765673	0.034562	0.0267351
SLC1A2_FUSION_muscle	SSC-A on CD4+ T cell || id:ebi-a-GCST90002081	Weighted median	3	-0.0741498	0.0361107	0.0400335
SLC1A2_FUSION_muscle	SSC-A on granulocyte || id:ebi-a-GCST90002078	Inverse variance weighted	3	-0.105389	0.0414089	0.010925
SLC1A2_FUSION_muscle	SSC-A on granulocyte || id:ebi-a-GCST90002078	Penalised weighted median	3	-0.101388	0.0380987	0.00778657
SLC1A2_FUSION_muscle	SSC-A on granulocyte || id:ebi-a-GCST90002078	Weighted median	3	-0.101388	0.0381785	0.00791606
SLC1A2_GTEx_Testis	SSC-A on HLA DR+ T cell || id:ebi-a-GCST90002083	Wald ratio	1	-0.386819	0.14971	0.00977241
SLC1A2_FUSION_muscle	SSC-A on lymphocyte || id:ebi-a-GCST90002079	Inverse variance weighted	3	-0.0817966	0.0334127	0.0143624
SLC1A2_FUSION_muscle	SSC-A on lymphocyte || id:ebi-a-GCST90002079	Penalised weighted median	3	-0.0824741	0.0367255	0.0247238
SLC1A2_FUSION_muscle	SSC-A on lymphocyte || id:ebi-a-GCST90002079	Weighted median	3	-0.0824741	0.03516	0.0189923
SLC1A2_GTEx_Artery_Aorta	SSC-A on Natural Killer || id:ebi-a-GCST90002076	Inverse variance weighted	2	-0.107478	0.0534545	0.0443636
SLC1A2_FUSION_muscle	SSC-A on plasmacytoid Dendritic Cell || id:ebi-a-GCST90002072	Penalised weighted median	3	-0.100878	0.0410721	0.0140446
SLC1A2_FUSION_muscle	SSC-A on plasmacytoid Dendritic Cell || id:ebi-a-GCST90002072	Weighted median	3	-0.100878	0.0413272	0.0146484
SLC1A2_GTEx_Heart_Atrial_Appendage	SSC-A on plasmacytoid Dendritic Cell || id:ebi-a-GCST90002072	Wald ratio	1	-0.261062	0.0861551	0.00244442
SLC1A2_GTEx_Testis	SSC-A on plasmacytoid Dendritic Cell || id:ebi-a-GCST90002072	Wald ratio	1	-0.353817	0.154043	0.0216259
SLC1A2_Retinal_eQTL	SSC-A on plasmacytoid Dendritic Cell || id:ebi-a-GCST90002072	Wald ratio	1	-0.142491	0.0604368	0.018389
SLC1A2_FUSION_muscle	SSC-A on T cell || id:ebi-a-GCST90002080	Inverse variance weighted	3	-0.0809974	0.0341239	0.0176142
SLC1A2_FUSION_muscle	SSC-A on T cell || id:ebi-a-GCST90002080	Penalised weighted median	3	-0.080813	0.0371327	0.0295304
SLC1A2_FUSION_muscle	SSC-A on T cell || id:ebi-a-GCST90002080	Weighted median	3	-0.080813	0.035143	0.021474
SLC1A2_GTEx_Artery_Aorta	SSC-A on T cell || id:ebi-a-GCST90002080	Inverse variance weighted	2	-0.100808	0.0506324	0.0464828
SLC1A2_FUSION_muscle	ST2 protein levels || id:ebi-a-GCST90010262	Inverse variance weighted	3	-0.128551	0.0530125	0.0153115
SLC1A2_FUSION_muscle	ST2 protein levels || id:ebi-a-GCST90010262	Penalised weighted median	3	-0.128582	0.0607787	0.0343813
SLC1A2_FUSION_muscle	ST2 protein levels || id:ebi-a-GCST90010262	Weighted median	3	-0.128582	0.0564832	0.0228188
SLC1A2_GTEx_Testis	ST2 protein levels || id:ebi-a-GCST90010262	Wald ratio	1	-0.484499	0.225837	0.0319254
SLC1A2_GTEx_Cells_Cultured_fibroblasts	Stabilin-2 || id:prot-a-2863	Inverse variance weighted	2	0.165308	0.0840529	0.0492157
SLC1A2_CEREBELLUM_eQTL_MetaBrain	Standing height || id:ukb-b-10787	Wald ratio	1	0.0173039	0.00383771	6.51584e-06
SLC1A2_GTEx_Adipose_Subcutaneous	Standing height || id:ukb-b-10787	Wald ratio	1	0.0210452	0.00654183	0.00129529
SLC1A2_GTEx_Minor_Salivary_Gland	Standing height || id:ukb-b-10787	Wald ratio	1	-0.0056992	0.00277425	0.0399447
SLC1A2_GTEx_Pancreas	Standing height || id:ukb-b-10787	Wald ratio	1	-0.00281039	0.00131869	0.0330736
SLC1A2_GTEx_Skin_Sun_Exposed_Lower_leg	Standing height || id:ukb-b-10787	Wald ratio	1	-0.0151701	0.00542273	0.00514981
SLC1A2_GTEx_Stomach	Standing height || id:ukb-b-10787	Wald ratio	1	-0.00956839	0.00465769	0.0399447
SLC1A2_Retinal_eQTL	Standing height || id:ukb-b-10787	Wald ratio	1	0.0166468	0.00290048	9.50602e-09
SLC1A2_GTEx_Adipose_Subcutaneous	Stanniocalcin-1 || id:prot-a-2873	Wald ratio	1	-0.261443	0.125636	0.0374373
SLC1A2_CEREBELLUM_eQTL_MetaBrain	Stathmin-3 || id:prot-a-2880	Wald ratio	1	0.201926	0.0736999	0.00614696
SLC1A2_FUSION_muscle	Statin medication || id:finn-b-RX_STATIN	Inverse variance weighted	3	0.0272097	0.0100552	0.00680931
SLC1A2_FUSION_muscle	Statin medication || id:finn-b-RX_STATIN	Penalised weighted median	3	0.0253709	0.0110337	0.021482
SLC1A2_FUSION_muscle	Statin medication || id:finn-b-RX_STATIN	Weighted median	3	0.0253709	0.0114904	0.0272434
SLC1A2_Retinal_eQTL	Stem cell factor levels || id:ebi-a-GCST90000493	Wald ratio	1	0.219622	0.101199	0.0299921
SLC1A2_GTEx_Heart_Atrial_Appendage	Stem cell factor levels || id:ebi-a-GCST90012023	Wald ratio	1	0.0653828	0.0331606	0.0486441
SLC1A2_GTEx_Testis	Stem cell growth factor beta levels || id:ebi-a-GCST004428	Wald ratio	1	0.315039	0.128904	0.0145261
SLC1A2_GTEx_Minor_Salivary_Gland	Stem Cell Growth Factor-beta || id:prot-a-569	Wald ratio	1	-0.106837	0.052898	0.0434161
SLC1A2_GTEx_Pancreas	Stem Cell Growth Factor-beta || id:prot-a-569	Wald ratio	1	-0.0539657	0.0248539	0.0299074
SLC1A2_GTEx_Stomach	Stem Cell Growth Factor-beta || id:prot-a-569	Wald ratio	1	-0.179369	0.0888106	0.0434161
SLC1A2_GTEx_Minor_Salivary_Gland	Strabismus || id:finn-b-H7_STRABISMUS	Wald ratio	1	-0.114751	0.0468585	0.0143298
SLC1A2_GTEx_Pancreas	Strabismus || id:finn-b-H7_STRABISMUS	Wald ratio	1	-0.0541638	0.0222794	0.0150526
SLC1A2_GTEx_Stomach	Strabismus || id:finn-b-H7_STRABISMUS	Wald ratio	1	-0.192656	0.0786708	0.0143298
SLC1A2_Retinal_eQTL	Strabismus || id:finn-b-H7_STRABISMUS	Wald ratio	1	0.09495	0.0472542	0.0445005
SLC1A2_GTEx_Cells_Cultured_fibroblasts	Stroke || id:ebi-a-GCST006906	Inverse variance weighted	2	0.0846536	0.031147	0.00657024
SLC1A2_GTEx_Artery_Aorta	Stromal cell-derived factor 1 || id:prot-a-740	Inverse variance weighted	2	0.209074	0.062996	0.000903917
SLC1A2_GTEx_Heart_Left_Ventricle	Stromal cell-derived factor 1 || id:prot-a-740	Wald ratio	1	0.177091	0.0848147	0.0368
SLC1A2_GTEx_Minor_Salivary_Gland	Stromal cell-derived factor 1 || id:prot-a-740	Wald ratio	1	-0.107254	0.0526898	0.0417932
SLC1A2_GTEx_Muscle_Skeletal	Stromal cell-derived factor 1 || id:prot-a-740	Wald ratio	1	0.303088	0.137988	0.0280575
SLC1A2_GTEx_Pancreas	Stromal cell-derived factor 1 || id:prot-a-740	Wald ratio	1	-0.0536687	0.0248539	0.0308221
SLC1A2_GTEx_Stomach	Stromal cell-derived factor 1 || id:prot-a-740	Wald ratio	1	-0.180069	0.0884609	0.0417932
SLC1A2_METSIM_eQTL	Stromal cell-derived factor 1 || id:prot-a-740	Wald ratio	1	0.168247	0.0765984	0.0280575
SLC1A2_GTEx_Artery_Aorta	Stromal cell-derived factor 1 || id:prot-a-741	Inverse variance weighted	2	0.17445	0.062996	0.00561909
SLC1A2_GTEx_Heart_Left_Ventricle	Stromal cell-derived factor 1 || id:prot-a-741	Wald ratio	1	0.17535	0.0848147	0.0386919
SLC1A2_GTEx_Testis	Stromelysin-2 || id:prot-a-1910	Wald ratio	1	-0.287226	0.137462	0.0366633
SLC1A2_FUSION_muscle	Subarachnoid haemmorrhage (no controls excluded) || id:finn-b-I9_SAH_EXNONE	Inverse variance weighted	3	0.121092	0.0442276	0.00618261
SLC1A2_FUSION_muscle	Subarachnoid haemmorrhage (no controls excluded) || id:finn-b-I9_SAH_EXNONE	Penalised weighted median	3	0.104288	0.0505417	0.0390734
SLC1A2_FUSION_muscle	Subarachnoid haemmorrhage (no controls excluded) || id:finn-b-I9_SAH_EXNONE	Weighted median	3	0.104288	0.0512933	0.0420344
SLC1A2_GTEx_Artery_Aorta	Subarachnoid haemmorrhage (no controls excluded) || id:finn-b-I9_SAH_EXNONE	Inverse variance weighted	2	0.198155	0.0851148	0.0199076
SLC1A2_FUSION_muscle	Subarachnoid haemmorrhage || id:finn-b-I9_SAH	Inverse variance weighted	3	0.120253	0.0443507	0.00669958
SLC1A2_FUSION_muscle	Subarachnoid haemmorrhage || id:finn-b-I9_SAH	Penalised weighted median	3	0.104471	0.052661	0.0472738
SLC1A2_FUSION_muscle	Subarachnoid haemmorrhage || id:finn-b-I9_SAH	Weighted median	3	0.104471	0.0505288	0.0386821
SLC1A2_GTEx_Artery_Aorta	Subarachnoid haemmorrhage || id:finn-b-I9_SAH	Inverse variance weighted	2	0.194156	0.0851906	0.0226622
SLC1A2_GTEx_Muscle_Skeletal	Submaxillary gland androgen-regulated protein 3A || id:prot-a-2782	Wald ratio	1	-0.322107	0.137988	0.0195795
SLC1A2_METSIM_eQTL	Submaxillary gland androgen-regulated protein 3A || id:prot-a-2782	Wald ratio	1	-0.178804	0.0765984	0.0195795
SLC1A2_CEREBELLUM_eQTL_MetaBrain	Submaxillary gland androgen-regulated protein 3B || id:prot-a-2783	Wald ratio	1	-0.155189	0.0736999	0.0352312
SLC1A2_FUSION_muscle	Submaxillary gland androgen-regulated protein 3B || id:prot-a-2783	Inverse variance weighted	3	0.083412	0.031448	0.00799268
SLC1A2_FUSION_muscle	Submaxillary gland androgen-regulated protein 3B || id:prot-a-2783	Penalised weighted median	3	0.0893321	0.0352264	0.0112144
SLC1A2_FUSION_muscle	Submaxillary gland androgen-regulated protein 3B || id:prot-a-2783	Weighted median	3	0.0893321	0.0354573	0.0117546
SLC1A2_GTEx_Artery_Aorta	Submaxillary gland androgen-regulated protein 3B || id:prot-a-2783	Inverse variance weighted	2	0.136375	0.062996	0.0304012
SLC1A2_GTEx_Minor_Salivary_Gland	Succinate dehydrogenase assembly factor 2, mitochondrial || id:prot-a-2657	Wald ratio	1	0.108712	0.052898	0.0398676
SLC1A2_GTEx_Stomach	Succinate dehydrogenase assembly factor 2, mitochondrial || id:prot-a-2657	Wald ratio	1	0.182516	0.0888106	0.0398676
SLC1A2_GTEx_Testis	Sudden idiopathic hearing loss || id:finn-b-H8_HL_IDIOP	Wald ratio	1	0.51615	0.206995	0.0126476
SLC1A2_CEREBELLUM_eQTL_MetaBrain	Suggestive for eosinophilic asthma || id:finn-b-ASTHMA_EOSINOPHIL_SUGG	Wald ratio	1	-0.361309	0.124231	0.0036333
SLC1A2_GTEx_Muscle_Skeletal	Sulfatase-modifying factor 1 || id:prot-a-2895	Wald ratio	1	-0.294995	0.137988	0.0325306
SLC1A2_METSIM_eQTL	Sulfatase-modifying factor 1 || id:prot-a-2895	Wald ratio	1	-0.163754	0.0765984	0.0325306
SLC1A2_GTEx_Muscle_Skeletal	Sulfhydryl oxidase 1 || id:prot-a-2468	Wald ratio	1	-0.289734	0.137988	0.0357546
SLC1A2_METSIM_eQTL	Sulfhydryl oxidase 1 || id:prot-a-2468	Wald ratio	1	-0.160834	0.0765984	0.0357546
SLC1A2_Retinal_eQTL	Sulfhydryl oxidase 2 || id:prot-a-2470	Wald ratio	1	-0.114382	0.0558659	0.0406158
SLC1A2_GTEx_Minor_Salivary_Gland	Sulfotransferase 4A1 || id:prot-a-2894	Wald ratio	1	-0.15557	0.0526898	0.00315141
SLC1A2_GTEx_Pancreas	Sulfotransferase 4A1 || id:prot-a-2894	Wald ratio	1	-0.0717893	0.0248539	0.0038715
SLC1A2_GTEx_Stomach	Sulfotransferase 4A1 || id:prot-a-2894	Wald ratio	1	-0.261187	0.0884609	0.00315141
SLC1A2_CEREBELLUM_eQTL_MetaBrain	Sum eosinophil basophil counts || id:ebi-a-GCST004624	Wald ratio	1	-0.0229131	0.0104863	0.0288852
SLC1A2_GTEx_Testis	Sum eosinophil basophil counts || id:ebi-a-GCST004624	Wald ratio	1	0.0389159	0.0196138	0.0472442
SLC1A2_Retinal_eQTL	Sum eosinophil basophil counts || id:ebi-a-GCST004624	Wald ratio	1	-0.0173635	0.00792503	0.0284538
SLC1A2_FUSION_muscle	SUN domain-containing protein 5 || id:prot-a-2899	Inverse variance weighted	3	0.0807967	0.031448	0.0101929
SLC1A2_FUSION_muscle	SUN domain-containing protein 5 || id:prot-a-2899	Penalised weighted median	3	0.087784	0.0356018	0.0136741
SLC1A2_FUSION_muscle	SUN domain-containing protein 5 || id:prot-a-2899	Weighted median	3	0.087784	0.0353853	0.0131088
SLC1A2_GTEx_Minor_Salivary_Gland	SUN domain-containing protein 5 || id:prot-a-2899	Wald ratio	1	-0.1185	0.052898	0.0250807
SLC1A2_GTEx_Pancreas	SUN domain-containing protein 5 || id:prot-a-2899	Wald ratio	1	-0.0508961	0.0248539	0.0405787
SLC1A2_GTEx_Stomach	SUN domain-containing protein 5 || id:prot-a-2899	Wald ratio	1	-0.19895	0.0888106	0.0250807
SLC1A2_FUSION_muscle	Suppressor of cytokine signaling 3 || id:prot-a-2797	Penalised weighted median	3	-0.0749717	0.0352758	0.0335614
SLC1A2_FUSION_muscle	Suppressor of cytokine signaling 3 || id:prot-a-2797	Weighted median	3	-0.0749717	0.035534	0.0348705
SLC1A2_FUSION_muscle	Suppurative and unspecified otitis media || id:finn-b-H8_MED_SUPP	Penalised weighted median	3	0.0460677	0.0213576	0.031008
SLC1A2_FUSION_muscle	Suppurative and unspecified otitis media || id:finn-b-H8_MED_SUPP	Weighted median	3	0.046058	0.023169	0.0468214
SLC1A2_GTEx_Adipose_Subcutaneous	Suppurative otitis media, unspecified || id:finn-b-H8_SUP_OTINAS	Wald ratio	1	0.715052	0.313402	0.0225142
SLC1A2_Retinal_eQTL	Suppurative otitis media, unspecified || id:finn-b-H8_SUP_OTINAS	Wald ratio	1	0.329675	0.159428	0.0386525
SLC1A2_GTEx_Cells_Cultured_fibroblasts	Sushi, von Willebrand factor type A, EGF and pentraxin domain-containing protein 1 || id:prot-a-2906	Inverse variance weighted	2	-0.168665	0.0840529	0.0447868
SLC1A2_GTEx_Heart_Atrial_Appendage	Synaptotagmin-11 || id:prot-a-2911	Wald ratio	1	0.158295	0.0788347	0.04465
SLC1A2_GTEx_Minor_Salivary_Gland	Synaptotagmin-17 || id:prot-a-2912	Wald ratio	1	-0.119125	0.052898	0.0243243
SLC1A2_GTEx_Pancreas	Synaptotagmin-17 || id:prot-a-2912	Wald ratio	1	-0.0517873	0.0248539	0.0371906
SLC1A2_GTEx_Stomach	Synaptotagmin-17 || id:prot-a-2912	Wald ratio	1	-0.199999	0.0888106	0.0243243
SLC1A2_GTEx_Artery_Aorta	Synaptotagmin-3 || id:prot-a-2914	Inverse variance weighted	2	-0.134749	0.062996	0.0324353
SLC1A2_GTEx_Cells_Cultured_fibroblasts	Synaptotagmin-3 || id:prot-a-2914	Inverse variance weighted	2	0.204006	0.0840529	0.0152193
SLC1A2_GTEx_Skin_Sun_Exposed_Lower_leg	Synaptotagmin-3 || id:prot-a-2914	Wald ratio	1	-0.22306	0.0966399	0.0209904
SLC1A2_FUSION_muscle	Synaptotagmin-like protein 1 || id:prot-a-2918	Inverse variance weighted	3	0.0893741	0.031448	0.00448367
SLC1A2_FUSION_muscle	Synaptotagmin-like protein 1 || id:prot-a-2918	Penalised weighted median	3	0.0913516	0.0354611	0.00999199
SLC1A2_FUSION_muscle	Synaptotagmin-like protein 1 || id:prot-a-2918	Weighted median	3	0.0913516	0.0365078	0.0123408
SLC1A2_GTEx_Cells_Cultured_fibroblasts	Synaptotagmin-like protein 1 || id:prot-a-2918	Inverse variance weighted	2	0.223984	0.0840529	0.00770335
SLC1A2_GTEx_Cells_Cultured_fibroblasts	Syndecan-4 levels || id:ebi-a-GCST90010342	Inverse variance weighted	2	-0.336824	0.138359	0.0149154
SLC1A2_GTEx_Minor_Salivary_Gland	Syndecan-4 levels || id:ebi-a-GCST90010342	Wald ratio	1	0.262064	0.0862259	0.0023715
SLC1A2_GTEx_Pancreas	Syndecan-4 levels || id:ebi-a-GCST90010342	Wald ratio	1	0.129149	0.0410373	0.00164887
SLC1A2_GTEx_Stomach	Syndecan-4 levels || id:ebi-a-GCST90010342	Wald ratio	1	0.439979	0.144765	0.0023715
SLC1A2_Retinal_eQTL	Syndecan-4 levels || id:ebi-a-GCST90010342	Wald ratio	1	-0.263738	0.0900161	0.00339075
SLC1A2_GTEx_Muscle_Skeletal	Syntaxin-10 || id:prot-a-2883	Wald ratio	1	-0.330605	0.137988	0.0165799
SLC1A2_METSIM_eQTL	Syntaxin-10 || id:prot-a-2883	Wald ratio	1	-0.183522	0.0765984	0.0165799
SLC1A2_GTEx_Cells_Cultured_fibroblasts	Syntaxin-18 || id:prot-a-2884	Inverse variance weighted	2	-0.188934	0.0840529	0.024589
SLC1A2_GTEx_Heart_Atrial_Appendage	Syntaxin-1B || id:prot-a-2886	Wald ratio	1	0.165178	0.0788347	0.0361498
SLC1A2_GTEx_Adipose_Subcutaneous	Syntaxin-6 || id:prot-a-2888	Wald ratio	1	0.292509	0.125361	0.0196307
SLC1A2_GTEx_Skin_Sun_Exposed_Lower_leg	Syntaxin-6 || id:prot-a-2888	Wald ratio	1	-0.198535	0.0966399	0.0399389
SLC1A2_CEREBELLUM_eQTL_MetaBrain	Syntaxin-8 || id:prot-a-2890	Wald ratio	1	0.156188	0.0736999	0.0340701
SLC1A2_GTEx_Skin_Sun_Exposed_Lower_leg	Syntaxin-8 || id:prot-a-2890	Wald ratio	1	-0.210652	0.0966399	0.0292754
SLC1A2_FUSION_muscle	Systemic sclerosis || id:finn-b-M13_SYSTSLCE	Inverse variance weighted	3	-0.2129	0.0916014	0.0201145
SLC1A2_FUSION_muscle	systolic blood pressure || id:ieu-b-38	Penalised weighted median	3	-0.0933727	0.0442321	0.0347747
SLC1A2_FUSION_muscle	systolic blood pressure || id:ieu-b-38	Weighted median	3	-0.0933727	0.0440557	0.0340546
SLC1A2_GTEx_Minor_Salivary_Gland	systolic blood pressure || id:ieu-b-38	Wald ratio	1	0.154112	0.0639358	0.015934
SLC1A2_GTEx_Pancreas	systolic blood pressure || id:ieu-b-38	Wald ratio	1	0.0733736	0.030399	0.0157923
SLC1A2_GTEx_Stomach	systolic blood pressure || id:ieu-b-38	Wald ratio	1	0.258739	0.107342	0.015934
SLC1A2_GTEx_Minor_Salivary_Gland	T cell %leukocyte || id:ebi-a-GCST90001605	Wald ratio	1	-0.113335	0.0540226	0.0359124
SLC1A2_GTEx_Pancreas	T cell %leukocyte || id:ebi-a-GCST90001605	Wald ratio	1	-0.0545103	0.0257748	0.0344412
SLC1A2_GTEx_Stomach	T cell %leukocyte || id:ebi-a-GCST90001605	Wald ratio	1	-0.190278	0.0906987	0.0359124
SLC1A2_Retinal_eQTL	T cell %leukocyte || id:ebi-a-GCST90001605	Wald ratio	1	-0.108353	0.053172	0.0415709
SLC1A2_Retinal_eQTL	T cell %lymphocyte || id:ebi-a-GCST90001604	Wald ratio	1	-0.121161	0.0532603	0.0229134
SLC1A2_GTEx_Adipose_Subcutaneous	T cell Absolute Count || id:ebi-a-GCST90001603	Wald ratio	1	-0.287285	0.114722	0.0122731
SLC1A2_GTEx_Cells_Cultured_fibroblasts	T-cell immunomodulatory protein || id:prot-a-1580	Inverse variance weighted	2	0.180383	0.0840529	0.031868
SLC1A2_CEREBELLUM_eQTL_MetaBrain	T-cell surface glycoprotein CD3 epsilon chain || id:prot-a-445	Wald ratio	1	-0.175162	0.0736999	0.0174686
SLC1A2_GTEx_Skin_Sun_Exposed_Lower_leg	T-cell surface glycoprotein CD3 epsilon chain || id:prot-a-445	Wald ratio	1	0.197659	0.0966399	0.0408236
SLC1A2_GTEx_Heart_Left_Ventricle	T-cell surface glycoprotein CD4 || id:prot-a-448	Wald ratio	1	-0.168386	0.0848147	0.047107
SLC1A2_GTEx_Muscle_Skeletal	T-cell surface glycoprotein CD4 || id:prot-a-448	Wald ratio	1	-0.360549	0.137988	0.00897767
SLC1A2_GTEx_Testis	T-cell surface glycoprotein CD4 || id:prot-a-448	Wald ratio	1	-0.2899	0.137462	0.0349489
SLC1A2_METSIM_eQTL	T-cell surface glycoprotein CD4 || id:prot-a-448	Wald ratio	1	-0.200144	0.0765984	0.00897767
SLC1A2_GTEx_Minor_Salivary_Gland	T-cell surface glycoprotein CD4 levels || id:ebi-a-GCST90010112	Wald ratio	1	-0.237389	0.0862263	0.00590345
SLC1A2_GTEx_Pancreas	T-cell surface glycoprotein CD4 levels || id:ebi-a-GCST90010112	Wald ratio	1	-0.111025	0.0410398	0.00682434
SLC1A2_GTEx_Stomach	T-cell surface glycoprotein CD4 levels || id:ebi-a-GCST90010112	Wald ratio	1	-0.398553	0.144765	0.00590345
SLC1A2_GTEx_Adipose_Subcutaneous	T-lymphocyte activation antigen CD86 || id:prot-a-466	Wald ratio	1	-0.274364	0.125636	0.0289764
SLC1A2_CEREBELLUM_eQTL_MetaBrain	T-lymphocyte surface antigen Ly-9 || id:prot-a-1813	Wald ratio	1	0.160382	0.0736999	0.0295439
SLC1A2_GTEx_Heart_Left_Ventricle	t-SNARE domain-containing protein 1 || id:prot-a-3106	Wald ratio	1	-0.190273	0.0848147	0.0248709
SLC1A2_GTEx_Muscle_Skeletal	t-SNARE domain-containing protein 1 || id:prot-a-3106	Wald ratio	1	-0.303897	0.137988	0.0276409
SLC1A2_METSIM_eQTL	t-SNARE domain-containing protein 1 || id:prot-a-3106	Wald ratio	1	-0.168696	0.0765984	0.0276409
SLC1A2_GTEx_Adipose_Subcutaneous	Tachykinin-4 || id:prot-a-2922	Wald ratio	1	0.322749	0.125361	0.0100367
SLC1A2_GTEx_Heart_Left_Ventricle	Tachykinin-4 || id:prot-a-2922	Wald ratio	1	-0.166396	0.0848147	0.0497768
SLC1A2_GTEx_Muscle_Skeletal	Tachykinin-4 || id:prot-a-2922	Wald ratio	1	-0.317656	0.137988	0.0213322
SLC1A2_METSIM_eQTL	Tachykinin-4 || id:prot-a-2922	Wald ratio	1	-0.176334	0.0765984	0.0213322
SLC1A2_CEREBELLUM_eQTL_MetaBrain	Talin-2 || id:prot-a-2987	Wald ratio	1	0.182153	0.0736999	0.0134531
SLC1A2_CEREBELLUM_eQTL_MetaBrain	Tapasin || id:prot-a-2926	Wald ratio	1	0.155788	0.0736999	0.0345305
SLC1A2_FUSION_muscle	Tapasin || id:prot-a-2926	Penalised weighted median	3	0.0720781	0.0366764	0.0493856
SLC1A2_FUSION_muscle	Tapasin || id:prot-a-2926	Weighted median	3	0.0720781	0.035078	0.0398986
SLC1A2_GTEx_Artery_Aorta	Tapasin || id:prot-a-2926	Inverse variance weighted	2	0.177927	0.062996	0.00473666
SLC1A2_GTEx_Muscle_Skeletal	Tapasin-related protein || id:prot-a-2927	Wald ratio	1	0.316846	0.137988	0.0216652
SLC1A2_METSIM_eQTL	Tapasin-related protein || id:prot-a-2927	Wald ratio	1	0.175884	0.0765984	0.0216652
SLC1A2_GTEx_Cells_Cultured_fibroblasts	Tarsal tunnel syndrome || id:finn-b-G6_TARSTUN	Inverse variance weighted	2	-0.851417	0.408227	0.0370108
SLC1A2_GTEx_Pancreas	Tartrate-resistant acid phosphatase type 5 || id:prot-a-20	Wald ratio	1	0.0523814	0.0248539	0.0350682
SLC1A2_GTEx_Muscle_Skeletal	Taurocholate || id:met-a-407	Wald ratio	1	-0.107639	0.0493681	0.0292332
SLC1A2_METSIM_eQTL	Taurocholate || id:met-a-407	Wald ratio	1	-0.0597512	0.0274047	0.0292332
SLC1A2_GTEx_Heart_Atrial_Appendage	Tax1-binding protein 1 || id:prot-a-2928	Wald ratio	1	0.170183	0.0788347	0.0308711
SLC1A2_GTEx_Skin_Sun_Exposed_Lower_leg	Tax1-binding protein 1 || id:prot-a-2928	Wald ratio	1	-0.200433	0.096494	0.0377872
SLC1A2_CEREBELLUM_eQTL_MetaBrain	Tax1-binding protein 3 || id:prot-a-2929	Wald ratio	1	0.157586	0.0736999	0.0324996
SLC1A2_GTEx_Minor_Salivary_Gland	Temporal arteritis || id:finn-b-M13_TEMPARTERIT	Wald ratio	1	-0.357999	0.152655	0.0190191
SLC1A2_GTEx_Pancreas	Temporal arteritis || id:finn-b-M13_TEMPARTERIT	Wald ratio	1	-0.166452	0.0725814	0.0218299
SLC1A2_GTEx_Stomach	Temporal arteritis || id:finn-b-M13_TEMPARTERIT	Wald ratio	1	-0.601045	0.256292	0.0190191
SLC1A2_FUSION_muscle	Tenascin || id:prot-a-3028	Inverse variance weighted	3	-0.0632733	0.031448	0.0442204
SLC1A2_FUSION_muscle	Tenascin || id:prot-a-3028	Penalised weighted median	3	-0.0777005	0.0373293	0.0373891
SLC1A2_FUSION_muscle	Tenascin || id:prot-a-3028	Weighted median	3	-0.0777005	0.0365092	0.0333167
SLC1A2_Retinal_eQTL	Tenascin || id:prot-a-3028	Wald ratio	1	-0.133592	0.0558659	0.0167886
SLC1A2_GTEx_Muscle_Skeletal	Teneurin-4 || id:prot-a-2946	Wald ratio	1	0.290139	0.137988	0.0354973
SLC1A2_METSIM_eQTL	Teneurin-4 || id:prot-a-2946	Wald ratio	1	0.161059	0.0765984	0.0354973
SLC1A2_CEREBELLUM_eQTL_MetaBrain	Tensin-2 || id:prot-a-3069	Wald ratio	1	-0.146401	0.0736999	0.0469834
SLC1A2_Retinal_eQTL	Terminally Differentiated CD4-CD8- T cell %CD4-CD8- T cell || id:ebi-a-GCST90001573	Wald ratio	1	-0.11606	0.0565946	0.040294
SLC1A2_GTEx_Adipose_Subcutaneous	Terminally Differentiated CD4-CD8- T cell %T cell || id:ebi-a-GCST90001574	Wald ratio	1	-0.279313	0.119753	0.0196789
SLC1A2_Retinal_eQTL	Terminally Differentiated CD4-CD8- T cell %T cell || id:ebi-a-GCST90001574	Wald ratio	1	-0.142734	0.0565284	0.0115698
SLC1A2_GTEx_Adipose_Subcutaneous	Terminally Differentiated CD4-CD8- T cell Absolute Count || id:ebi-a-GCST90001572	Wald ratio	1	-0.372234	0.11846	0.00167649
SLC1A2_Retinal_eQTL	Terminally Differentiated CD4-CD8- T cell Absolute Count || id:ebi-a-GCST90001572	Wald ratio	1	-0.141122	0.0560205	0.011765
SLC1A2_GTEx_Cells_Cultured_fibroblasts	Terminally Differentiated CD8+ T cell %CD8+ T cell || id:ebi-a-GCST90001558	Inverse variance weighted	2	-0.189934	0.0910609	0.036998
SLC1A2_GTEx_Cells_Cultured_fibroblasts	Terminally Differentiated CD8+ T cell %T cell || id:ebi-a-GCST90001559	Inverse variance weighted	2	-0.19288	0.0926845	0.0374301
SLC1A2_GTEx_Cells_Cultured_fibroblasts	Terminally Differentiated CD8+ T cell Absolute Count || id:ebi-a-GCST90001557	Inverse variance weighted	2	-0.198609	0.0947242	0.0360196
SLC1A2_Retinal_eQTL	Terminally Differentiated CD8+ T cell Absolute Count || id:ebi-a-GCST90001557	Wald ratio	1	-0.112483	0.057257	0.0494698
SLC1A2_GTEx_Cells_Cultured_fibroblasts	TestASV_1 (Bacteroides) abundance || id:ebi-a-GCST90011485	Inverse variance weighted	2	0.119105	0.058905	0.0431781
SLC1A2_GTEx_Cells_Cultured_fibroblasts	TestASV_10 (Parabacteroides) prevalence || id:ebi-a-GCST90011683	Inverse variance weighted	2	-0.219031	0.104426	0.0359518
SLC1A2_GTEx_Minor_Salivary_Gland	TestASV_10 (Parabacteroides) prevalence || id:ebi-a-GCST90011683	Wald ratio	1	0.137419	0.0665664	0.0389802
SLC1A2_GTEx_Stomach	TestASV_10 (Parabacteroides) prevalence || id:ebi-a-GCST90011683	Wald ratio	1	0.230713	0.111758	0.0389802
SLC1A2_GTEx_Testis	TestASV_10 (Parabacteroides) prevalence || id:ebi-a-GCST90011683	Wald ratio	1	-0.453992	0.167029	0.00656709
SLC1A2_GTEx_Testis	TestASV_11 (Lachnospiraceae) prevalence || id:ebi-a-GCST90011684	Wald ratio	1	0.452626	0.202271	0.025239
SLC1A2_GTEx_Heart_Left_Ventricle	TestASV_12 (Bacteroides) abundance || id:ebi-a-GCST90011488	Wald ratio	1	-0.187432	0.0838402	0.0253791
SLC1A2_GTEx_Heart_Left_Ventricle	TestASV_13 (Bacteroides) abundance || id:ebi-a-GCST90011489	Wald ratio	1	-0.230338	0.110498	0.0371113
SLC1A2_GTEx_Cells_Cultured_fibroblasts	TestASV_14 (Lachnospiraceae) abundance || id:ebi-a-GCST90011490	Inverse variance weighted	2	0.142271	0.07117	0.0456047
SLC1A2_GTEx_Pancreas	TestASV_14 (Lachnospiraceae) abundance || id:ebi-a-GCST90011490	Wald ratio	1	-0.0466402	0.0216094	0.0309021
SLC1A2_FUSION_muscle	TestASV_14 (Lachnospiraceae) prevalence || id:ebi-a-GCST90011687	Wald ratio	1	-0.162671	0.0565295	0.00400675
SLC1A2_GTEx_Heart_Left_Ventricle	TestASV_14 (Lachnospiraceae) prevalence || id:ebi-a-GCST90011687	Wald ratio	1	-0.310111	0.119065	0.00919927
SLC1A2_GTEx_Muscle_Skeletal	TestASV_14 (Lachnospiraceae) prevalence || id:ebi-a-GCST90011687	Wald ratio	1	-0.482841	0.200431	0.015996
SLC1A2_METSIM_eQTL	TestASV_14 (Lachnospiraceae) prevalence || id:ebi-a-GCST90011687	Wald ratio	1	-0.268029	0.111261	0.015996
SLC1A2_Retinal_eQTL	TestASV_15 (Bacteroides) prevalence || id:ebi-a-GCST90011688	Wald ratio	1	0.171385	0.0786451	0.0293151
SLC1A2_FUSION_muscle	TestASV_16 (Bacteroides) prevalence || id:ebi-a-GCST90011689	Wald ratio	1	0.15251	0.0736303	0.0383314
SLC1A2_GTEx_Heart_Left_Ventricle	TestASV_17 (Bacteroides) prevalence || id:ebi-a-GCST90011690	Wald ratio	1	-0.316627	0.139619	0.0233418
SLC1A2_GTEx_Muscle_Skeletal	TestASV_17 (Bacteroides) prevalence || id:ebi-a-GCST90011690	Wald ratio	1	-0.586615	0.23351	0.0119993
SLC1A2_METSIM_eQTL	TestASV_17 (Bacteroides) prevalence || id:ebi-a-GCST90011690	Wald ratio	1	-0.325635	0.129623	0.0119993
SLC1A2_GTEx_Adipose_Subcutaneous	TestASV_18 (Prevotella) abundance || id:ebi-a-GCST90011494	Wald ratio	1	-0.509614	0.257374	0.047698
SLC1A2_GTEx_Muscle_Skeletal	TestASV_25 (Sutterella) abundance || id:ebi-a-GCST90011502	Wald ratio	1	0.378655	0.164674	0.021481
SLC1A2_METSIM_eQTL	TestASV_25 (Sutterella) abundance || id:ebi-a-GCST90011502	Wald ratio	1	0.210195	0.091412	0.021481
SLC1A2_FUSION_muscle	TestASV_25 (Sutterella) prevalence || id:ebi-a-GCST90011699	Wald ratio	1	-0.15225	0.0565879	0.00713438
SLC1A2_GTEx_Heart_Atrial_Appendage	TestASV_26 (Phascolarctobacterium) abundance || id:ebi-a-GCST90011503	Wald ratio	1	0.475893	0.221064	0.031339
SLC1A2_GTEx_Muscle_Skeletal	TestASV_26 (Phascolarctobacterium) abundance || id:ebi-a-GCST90011503	Wald ratio	1	-0.871837	0.369926	0.0184339
SLC1A2_METSIM_eQTL	TestASV_26 (Phascolarctobacterium) abundance || id:ebi-a-GCST90011503	Wald ratio	1	-0.483965	0.20535	0.0184339
SLC1A2_Retinal_eQTL	TestASV_28 (Holdemanella) abundance || id:ebi-a-GCST90011505	Wald ratio	1	-0.185909	0.0885488	0.0357717
SLC1A2_GTEx_Artery_Aorta	TestASV_29 (Barnesiella) prevalence || id:ebi-a-GCST90011703	Inverse variance weighted	2	-0.324906	0.139811	0.0201306
SLC1A2_GTEx_Heart_Atrial_Appendage	TestASV_29 (Barnesiella) prevalence || id:ebi-a-GCST90011703	Wald ratio	1	-0.381767	0.183712	0.0377033
SLC1A2_GTEx_Testis	TestASV_29 (Barnesiella) prevalence || id:ebi-a-GCST90011703	Wald ratio	1	-0.677767	0.309877	0.0287272
SLC1A2_GTEx_Heart_Left_Ventricle	TestASV_30 (Paraprevotella) abundance || id:ebi-a-GCST90011508	Wald ratio	1	-0.412888	0.176314	0.0191923
SLC1A2_GTEx_Testis	TestASV_31 (Ruminococcus) prevalence || id:ebi-a-GCST90011706	Wald ratio	1	-0.688122	0.309429	0.026159
SLC1A2_FUSION_muscle	TestASV_32 (Ruminococcaceae) abundance || id:ebi-a-GCST90011510	Wald ratio	1	-0.21262	0.107115	0.0471484
SLC1A2_GTEx_Skin_Sun_Exposed_Lower_leg	TestASV_32 (Ruminococcaceae) abundance || id:ebi-a-GCST90011510	Wald ratio	1	-0.778855	0.324396	0.0163532
SLC1A2_GTEx_Cells_Cultured_fibroblasts	TestASV_36 (Aestuariispira) abundance || id:ebi-a-GCST90011514	Inverse variance weighted	2	0.38465	0.161201	0.017026
SLC1A2_GTEx_Muscle_Skeletal	TestASV_36 (Aestuariispira) abundance || id:ebi-a-GCST90011514	Wald ratio	1	0.652214	0.267468	0.0147493
SLC1A2_METSIM_eQTL	TestASV_36 (Aestuariispira) abundance || id:ebi-a-GCST90011514	Wald ratio	1	0.36205	0.148474	0.0147493
SLC1A2_GTEx_Minor_Salivary_Gland	TestASV_38 (Ruminococcus) abundance || id:ebi-a-GCST90011516	Wald ratio	1	-0.338383	0.144996	0.0196097
SLC1A2_GTEx_Pancreas	TestASV_38 (Ruminococcus) abundance || id:ebi-a-GCST90011516	Wald ratio	1	-0.172658	0.0690392	0.0123891
SLC1A2_GTEx_Stomach	TestASV_38 (Ruminococcus) abundance || id:ebi-a-GCST90011516	Wald ratio	1	-0.568111	0.243435	0.0196097
SLC1A2_GTEx_Testis	TestASV_38 (Ruminococcus) prevalence || id:ebi-a-GCST90011713	Wald ratio	1	0.732795	0.352836	0.0378133
SLC1A2_FUSION_muscle	TestASV_39 (Bacteroides) prevalence || id:ebi-a-GCST90011714	Wald ratio	1	-0.275276	0.102843	0.0074362
SLC1A2_GTEx_Artery_Aorta	TestASV_39 (Bacteroides) prevalence || id:ebi-a-GCST90011714	Inverse variance weighted	2	-0.535214	0.254507	0.0354707
SLC1A2_GTEx_Heart_Atrial_Appendage	TestASV_39 (Bacteroides) prevalence || id:ebi-a-GCST90011714	Wald ratio	1	-0.586374	0.220385	0.00779839
SLC1A2_GTEx_Muscle_Skeletal	TestASV_39 (Bacteroides) prevalence || id:ebi-a-GCST90011714	Wald ratio	1	-1.05798	0.412313	0.0102887
SLC1A2_METSIM_eQTL	TestASV_39 (Bacteroides) prevalence || id:ebi-a-GCST90011714	Wald ratio	1	-0.587296	0.228879	0.0102887
SLC1A2_GTEx_Heart_Atrial_Appendage	TestASV_4 (Alistipes) abundance || id:ebi-a-GCST90011518	Wald ratio	1	-0.155893	0.0623223	0.0123704
SLC1A2_GTEx_Heart_Atrial_Appendage	TestASV_41 (Barnesiella) abundance || id:ebi-a-GCST90011519	Wald ratio	1	0.497848	0.199532	0.012593
SLC1A2_GTEx_Heart_Left_Ventricle	TestASV_41 (Barnesiella) abundance || id:ebi-a-GCST90011519	Wald ratio	1	0.771035	0.219123	0.000433623
SLC1A2_Retinal_eQTL	TestASV_41 (Barnesiella) prevalence || id:ebi-a-GCST90011717	Wald ratio	1	-0.36851	0.150738	0.0144968
SLC1A2_GTEx_Cells_Cultured_fibroblasts	TestASV_45 (Clostridiales) prevalence || id:ebi-a-GCST90011721	Inverse variance weighted	2	0.39224	0.176315	0.026104
SLC1A2_GTEx_Adipose_Subcutaneous	TestASV_48 (Sutterella) prevalence || id:ebi-a-GCST90011724	Wald ratio	1	-0.814672	0.401229	0.0423116
SLC1A2_Retinal_eQTL	TestASV_5 (Bacteroides) abundance || id:ebi-a-GCST90011528	Wald ratio	1	0.138111	0.0514196	0.0072323
SLC1A2_GTEx_Cells_Cultured_fibroblasts	TestASV_7 (Bacteroides) abundance || id:ebi-a-GCST90011530	Inverse variance weighted	2	0.169581	0.0748039	0.02339
SLC1A2_GTEx_Heart_Left_Ventricle	TestASV_7 (Bacteroides) abundance || id:ebi-a-GCST90011530	Wald ratio	1	-0.152078	0.0751931	0.0431244
SLC1A2_GTEx_Cells_Cultured_fibroblasts	TestASV_8 (Bacteroides) abundance || id:ebi-a-GCST90011531	Inverse variance weighted	2	0.272112	0.117711	0.0207939
SLC1A2_GTEx_Adipose_Subcutaneous	TestASV_9 (Alistipes) abundance || id:ebi-a-GCST90011532	Wald ratio	1	0.316443	0.146893	0.031222
SLC1A2_Retinal_eQTL	TestASV_9 (Alistipes) abundance || id:ebi-a-GCST90011532	Wald ratio	1	0.127608	0.0644359	0.0476603
SLC1A2_GTEx_Heart_Atrial_Appendage	TestASV_9 (Alistipes) prevalence || id:ebi-a-GCST90011730	Wald ratio	1	-0.236943	0.11965	0.0476696
SLC1A2_GTEx_Muscle_Skeletal	TestASV_9 (Alistipes) prevalence || id:ebi-a-GCST90011730	Wald ratio	1	-0.453705	0.210746	0.0313303
SLC1A2_METSIM_eQTL	TestASV_9 (Alistipes) prevalence || id:ebi-a-GCST90011730	Wald ratio	1	-0.251856	0.116987	0.0313303
SLC1A2_GTEx_Cells_Cultured_fibroblasts	Testicular dysfunction || id:finn-b-E4_TESTIDYS	Inverse variance weighted	2	-0.622936	0.285805	0.0292881
SLC1A2_GTEx_Cells_Cultured_fibroblasts	Testicular hypofunction || id:finn-b-E4_TESTICHYPO	Inverse variance weighted	2	-0.699224	0.301173	0.0202509
SLC1A2_GTEx_Minor_Salivary_Gland	Testis-expressed sequence 29 protein || id:prot-a-2948	Wald ratio	1	0.110378	0.052898	0.036923
SLC1A2_GTEx_Pancreas	Testis-expressed sequence 29 protein || id:prot-a-2948	Wald ratio	1	0.0496089	0.0248539	0.0459322
SLC1A2_GTEx_Stomach	Testis-expressed sequence 29 protein || id:prot-a-2948	Wald ratio	1	0.185313	0.0888106	0.036923
SLC1A2_GTEx_Artery_Aorta	Testis-expressed sequence 29 protein || id:prot-a-2949	Inverse variance weighted	2	-0.125881	0.062996	0.0456917
SLC1A2_GTEx_Heart_Left_Ventricle	Testis-expressed sequence 29 protein || id:prot-a-2949	Wald ratio	1	-0.167142	0.0848147	0.0487611
SLC1A2_FUSION_muscle	Testis-specific serine/threonine-protein kinase 2 || id:prot-a-3108	Inverse variance weighted	3	0.0939987	0.0314419	0.00279342
SLC1A2_FUSION_muscle	Testis-specific serine/threonine-protein kinase 2 || id:prot-a-3108	Penalised weighted median	3	0.0994811	0.037452	0.00790191
SLC1A2_FUSION_muscle	Testis-specific serine/threonine-protein kinase 2 || id:prot-a-3108	Weighted median	3	0.0994811	0.0373236	0.00769049
SLC1A2_GTEx_Minor_Salivary_Gland	Testis-specific serine/threonine-protein kinase 2 || id:prot-a-3108	Wald ratio	1	-0.103922	0.052898	0.0494644
SLC1A2_GTEx_Stomach	Testis-specific serine/threonine-protein kinase 2 || id:prot-a-3108	Wald ratio	1	-0.174474	0.0888106	0.0494644
SLC1A2_GTEx_Artery_Aorta	Testosterone levels || id:ebi-a-GCST005074	Inverse variance weighted	2	-0.0408419	0.0207903	0.0494754
SLC1A2_GTEx_Heart_Left_Ventricle	Testosterone levels || id:ebi-a-GCST005074	Wald ratio	1	-0.0497447	0.0248723	0.0455003
SLC1A2_GTEx_Artery_Aorta	Tetradecanedioate || id:met-a-709	Wald ratio	1	-0.0342063	0.0156372	0.028706
SLC1A2_GTEx_Heart_Left_Ventricle	Tetradecanedioate || id:met-a-709	Wald ratio	1	-0.0333289	0.0159183	0.0362823
SLC1A2_GTEx_Cells_Cultured_fibroblasts	TGF-beta receptor type-2 || id:prot-a-2967	Inverse variance weighted	2	0.167474	0.0840529	0.0463175
SLC1A2_GTEx_Skin_Sun_Exposed_Lower_leg	Thimet oligopeptidase levels || id:ebi-a-GCST90010352	Wald ratio	1	0.249657	0.120607	0.0384522
SLC1A2_GTEx_Artery_Aorta	Thioredoxin domain-containing protein 11 || id:prot-a-3122	Inverse variance weighted	2	-0.145379	0.062996	0.0210131
SLC1A2_GTEx_Minor_Salivary_Gland	Thiosulfate sulfurtransferase || id:prot-a-3109	Wald ratio	1	0.158069	0.052898	0.00280636
SLC1A2_GTEx_Pancreas	Thiosulfate sulfurtransferase || id:prot-a-3109	Wald ratio	1	0.0697099	0.0248539	0.00503508
SLC1A2_GTEx_Stomach	Thiosulfate sulfurtransferase || id:prot-a-3109	Wald ratio	1	0.265383	0.0888106	0.00280636
SLC1A2_GTEx_Artery_Aorta	Threitol || id:met-a-714	Wald ratio	1	0.0320073	0.0112392	0.0044019
SLC1A2_GTEx_Heart_Left_Ventricle	Threitol || id:met-a-714	Wald ratio	1	0.030593	0.0114413	0.00749719
SLC1A2_GTEx_Testis	Threonate || id:met-a-453	Wald ratio	1	-0.0379758	0.0192554	0.0485842
SLC1A2_GTEx_Muscle_Skeletal	Thrombocytopenia, unspecified || id:finn-b-D3_THROMBOCYTOPENIANAS	Wald ratio	1	0.619934	0.278809	0.0261813
SLC1A2_METSIM_eQTL	Thrombocytopenia, unspecified || id:finn-b-D3_THROMBOCYTOPENIANAS	Wald ratio	1	0.344131	0.154769	0.0261813
SLC1A2_GTEx_Cells_Cultured_fibroblasts	Thrombomodulin levels || id:ebi-a-GCST90012048	Inverse variance weighted	2	0.0741635	0.0365159	0.0422558
SLC1A2_GTEx_Testis	Thrombopoietin || id:prot-a-2972	Wald ratio	1	-0.298993	0.137462	0.0296228
SLC1A2_FUSION_muscle	Thrombopoietin || id:prot-a-2973	Inverse variance weighted	3	0.0673307	0.031448	0.0322726
SLC1A2_FUSION_muscle	Thrombopoietin || id:prot-a-2973	Penalised weighted median	3	0.0774471	0.0355635	0.0294276
SLC1A2_FUSION_muscle	Thrombopoietin || id:prot-a-2973	Weighted median	3	0.0774471	0.035303	0.0282513
SLC1A2_GTEx_Minor_Salivary_Gland	Thrombopoietin levels || id:ebi-a-GCST90010179	Wald ratio	1	0.171281	0.0864954	0.047678
SLC1A2_GTEx_Pancreas	Thrombopoietin levels || id:ebi-a-GCST90010179	Wald ratio	1	0.0844535	0.0411531	0.0401522
SLC1A2_GTEx_Stomach	Thrombopoietin levels || id:ebi-a-GCST90010179	Wald ratio	1	0.287563	0.145217	0.047678
SLC1A2_GTEx_Artery_Aorta	Thrombospondin type-1 domain-containing protein 7A || id:prot-a-2976	Inverse variance weighted	2	-0.15088	0.062996	0.0166168
SLC1A2_GTEx_Heart_Left_Ventricle	Thrombospondin type-1 domain-containing protein 7A || id:prot-a-2976	Wald ratio	1	-0.193507	0.0848147	0.0225174
SLC1A2_FUSION_muscle	Thromboxane-A synthase || id:prot-a-2937	Inverse variance weighted	3	-0.0628616	0.031448	0.0456187
SLC1A2_GTEx_Minor_Salivary_Gland	Thymic stromal lymphopoietin || id:prot-a-3104	Wald ratio	1	0.127247	0.052898	0.0161498
SLC1A2_GTEx_Pancreas	Thymic stromal lymphopoietin || id:prot-a-3104	Wald ratio	1	0.0611942	0.0248539	0.0138106
SLC1A2_GTEx_Stomach	Thymic stromal lymphopoietin || id:prot-a-3104	Wald ratio	1	0.213635	0.0888106	0.0161498
SLC1A2_GTEx_Adipose_Subcutaneous	Thyroglobulin || id:prot-a-2960	Wald ratio	1	-0.27354	0.125636	0.0294624
SLC1A2_FUSION_muscle	Thyroid peroxidase || id:prot-a-3088	Weighted median	3	0.0708729	0.0360253	0.0491476
SLC1A2_FUSION_muscle	Thyrotropin subunit beta levels || id:ebi-a-GCST90010353	Inverse variance weighted	3	0.127358	0.0529247	0.0161107
SLC1A2_FUSION_muscle	Thyrotropin subunit beta levels || id:ebi-a-GCST90010353	Penalised weighted median	3	0.122175	0.0589312	0.0381553
SLC1A2_FUSION_muscle	Thyrotropin subunit beta levels || id:ebi-a-GCST90010353	Weighted median	3	0.122175	0.0551868	0.0268394
SLC1A2_GTEx_Muscle_Skeletal	Tibial collateral bursitis [Pellegrini-Stieda] || id:finn-b-M13_TIBIALCOLLATERAL	Wald ratio	1	2.0504	0.698033	0.00330986
SLC1A2_METSIM_eQTL	Tibial collateral bursitis [Pellegrini-Stieda] || id:finn-b-M13_TIBIALCOLLATERAL	Wald ratio	1	1.13819	0.387485	0.00330986
SLC1A2_GTEx_Heart_Left_Ventricle	Tight junction protein ZO-1 || id:prot-a-2983	Wald ratio	1	-0.185548	0.0848147	0.0286927
SLC1A2_GTEx_Heart_Atrial_Appendage	Time employed in main current job || id:ukb-b-19756	Wald ratio	1	-0.0178579	0.00893536	0.0456547
SLC1A2_GTEx_Testis	Time employed in main current job || id:ukb-b-19756	Wald ratio	1	-0.0316065	0.0155186	0.0416822
SLC1A2_FUSION_muscle	Time since last menstrual period || id:ukb-b-11463	Inverse variance weighted	3	-0.0203575	0.00803181	0.0112574
SLC1A2_FUSION_muscle	Time since last menstrual period || id:ukb-b-11463	Penalised weighted median	3	-0.0188362	0.00897934	0.0359296
SLC1A2_FUSION_muscle	Time since last menstrual period || id:ukb-b-11463	Weighted median	3	-0.0188362	0.00867826	0.0299689
SLC1A2_GTEx_Artery_Aorta	Time since last menstrual period || id:ukb-b-11463	Inverse variance weighted	2	-0.0321727	0.0158686	0.0426162
SLC1A2_Retinal_eQTL	Time since last menstrual period || id:ukb-b-11463	Wald ratio	1	-0.0358388	0.0140192	0.0105762
SLC1A2_GTEx_Testis	Tinnitus || id:finn-b-H8_TINNITUS	Wald ratio	1	0.313434	0.136927	0.0220757
SLC1A2_GTEx_Skin_Sun_Exposed_Lower_leg	Tissue factor pathway inhibitor || id:prot-a-2957	Wald ratio	1	0.203645	0.0966399	0.0350958
SLC1A2_CEREBELLUM_eQTL_MetaBrain	Tissue factor pathway inhibitor levels || id:ebi-a-GCST90010263	Wald ratio	1	0.228997	0.10596	0.0306818
SLC1A2_GTEx_Adipose_Subcutaneous	Tissue-type plasminogen activator levels || id:ebi-a-GCST90010271	Wald ratio	1	-0.423659	0.198522	0.0328377
SLC1A2_GTEx_Skin_Sun_Exposed_Lower_leg	Tissue-type plasminogen activator levels || id:ebi-a-GCST90012066	Wald ratio	1	-0.111092	0.0421887	0.008458
SLC1A2_GTEx_Artery_Aorta	TNF-related activation-induced cytokine levels || id:ebi-a-GCST90012044	Inverse variance weighted	2	0.0644009	0.0320104	0.0442333
SLC1A2_GTEx_Muscle_Skeletal	TNF-related apoptosis-inducing ligand levels || id:ebi-a-GCST90012011	Wald ratio	1	-0.193831	0.0647451	0.00275572
SLC1A2_METSIM_eQTL	TNF-related apoptosis-inducing ligand levels || id:ebi-a-GCST90012011	Wald ratio	1	-0.107597	0.0359406	0.00275572
SLC1A2_CEREBELLUM_eQTL_MetaBrain	Toll-interacting protein || id:prot-a-3072	Wald ratio	1	0.189543	0.0736999	0.0101167
SLC1A2_GTEx_Artery_Aorta	Toll-interacting protein || id:prot-a-3072	Inverse variance weighted	2	0.12705	0.062996	0.0437176
SLC1A2_FUSION_muscle	Toll-like receptor 1 || id:prot-a-2988	Penalised weighted median	3	-0.0734036	0.0372162	0.0485693
SLC1A2_GTEx_Minor_Salivary_Gland	Tolloid-like protein 1 || id:prot-a-2986	Wald ratio	1	0.131412	0.052898	0.0129824
SLC1A2_GTEx_Pancreas	Tolloid-like protein 1 || id:prot-a-2986	Wald ratio	1	0.0616893	0.0248539	0.0130621
SLC1A2_GTEx_Stomach	Tolloid-like protein 1 || id:prot-a-2986	Wald ratio	1	0.220628	0.0888106	0.0129824
SLC1A2_Retinal_eQTL	Tolloid-like protein 1 || id:prot-a-2986	Wald ratio	1	-0.12741	0.0558659	0.0225702
SLC1A2_GTEx_Heart_Atrial_Appendage	TOM1-like protein 1 || id:prot-a-3073	Wald ratio	1	0.17644	0.0788347	0.0252148
SLC1A2_GTEx_Skin_Sun_Exposed_Lower_leg	Top 1 % survival || id:ieu-a-1091	Wald ratio	1	0.00887845	0.00350644	0.01134
SLC1A2_GTEx_Heart_Atrial_Appendage	Torsin-1A-interacting protein 2 || id:prot-a-3077	Wald ratio	1	0.212729	0.0788347	0.0069671
SLC1A2_GTEx_Minor_Salivary_Gland	Total bilirubin || id:bbj-a-53	Wald ratio	1	0.0248038	0.00955497	0.00943429
SLC1A2_GTEx_Pancreas	Total bilirubin || id:bbj-a-53	Wald ratio	1	0.0112684	0.00467571	0.0159527
SLC1A2_GTEx_Skin_Sun_Exposed_Lower_leg	Total bilirubin || id:bbj-a-53	Wald ratio	1	0.0482032	0.0234301	0.0396554
SLC1A2_GTEx_Stomach	Total bilirubin || id:bbj-a-53	Wald ratio	1	0.0416431	0.0160418	0.00943429
SLC1A2_GTEx_Artery_Aorta	Total body bone mineral density (age 45-60) || id:ebi-a-GCST005350	Inverse variance weighted	2	0.0578575	0.0264145	0.0284976
SLC1A2_GTEx_Minor_Salivary_Gland	Total body bone mineral density (age 45-60) || id:ebi-a-GCST005350	Wald ratio	1	-0.0445676	0.0224921	0.0475373
SLC1A2_GTEx_Pancreas	Total body bone mineral density (age 45-60) || id:ebi-a-GCST005350	Wald ratio	1	-0.0209922	0.0106941	0.0496505
SLC1A2_GTEx_Skin_Sun_Exposed_Lower_leg	Total body bone mineral density (age 45-60) || id:ebi-a-GCST005350	Wald ratio	1	-0.0922605	0.0429186	0.0315821
SLC1A2_GTEx_Stomach	Total body bone mineral density (age 45-60) || id:ebi-a-GCST005350	Wald ratio	1	-0.0748247	0.037762	0.0475373
SLC1A2_GTEx_Skin_Sun_Exposed_Lower_leg	Total body bone mineral density || id:ebi-a-GCST005348	Wald ratio	1	-0.0502177	0.0232111	0.0305011
SLC1A2_CEREBELLUM_eQTL_MetaBrain	Total concentration of lipoprotein particles || id:met-d-Total_P	Wald ratio	1	0.0236884	0.0113997	0.0377102
SLC1A2_CEREBELLUM_eQTL_MetaBrain	Total lipids in medium HDL || id:met-d-M_HDL_L	Wald ratio	1	0.0226854	0.0112454	0.0436632
SLC1A2_GTEx_Artery_Aorta	Total protein || id:bbj-a-56	Wald ratio	1	-0.0319341	0.0127785	0.0124529
SLC1A2_GTEx_Heart_Left_Ventricle	Total protein || id:bbj-a-56	Wald ratio	1	-0.0324087	0.0129809	0.0125374
SLC1A2_GTEx_Adipose_Subcutaneous	Total Testosterone || id:ieu-b-4864	Wald ratio	1	-0.0465578	0.0156857	0.00299583
SLC1A2_GTEx_Skin_Sun_Exposed_Lower_leg	TPA-induced transmembrane protein || id:prot-a-3115	Wald ratio	1	0.216345	0.0966399	0.0251774
SLC1A2_GTEx_Heart_Atrial_Appendage	Transcobalamin-1 || id:prot-a-2938	Wald ratio	1	0.164239	0.0788347	0.0372209
SLC1A2_GTEx_Testis	Transcobalamin-1 || id:prot-a-2938	Wald ratio	1	0.276528	0.137462	0.0442544
SLC1A2_GTEx_Muscle_Skeletal	Transcription regulator protein BACH1 || id:prot-a-222	Wald ratio	1	-0.280427	0.137988	0.0421275
SLC1A2_METSIM_eQTL	Transcription regulator protein BACH1 || id:prot-a-222	Wald ratio	1	-0.155668	0.0765984	0.0421275
SLC1A2_FUSION_muscle	Transcriptional repressor CTCF || id:prot-a-709	Penalised weighted median	3	0.0792463	0.0377093	0.0355967
SLC1A2_FUSION_muscle	Transcriptional repressor CTCF || id:prot-a-709	Weighted median	3	0.0792463	0.0386216	0.0401827
SLC1A2_GTEx_Testis	Transferrin receptor protein 1 levels || id:ebi-a-GCST90010272	Wald ratio	1	-0.598847	0.221771	0.00692793
SLC1A2_GTEx_Testis	Transformer-2 protein homolog beta || id:prot-a-3095	Wald ratio	1	0.274924	0.137462	0.0455003
SLC1A2_GTEx_Minor_Salivary_Gland	Transforming growth factor beta-1 || id:prot-a-2962	Wald ratio	1	-0.153696	0.052898	0.00366653
SLC1A2_GTEx_Pancreas	Transforming growth factor beta-1 || id:prot-a-2962	Wald ratio	1	-0.0726805	0.0248539	0.00345229
SLC1A2_GTEx_Skin_Sun_Exposed_Lower_leg	Transforming growth factor beta-1 || id:prot-a-2962	Wald ratio	1	-0.204374	0.0966399	0.0344467
SLC1A2_GTEx_Stomach	Transforming growth factor beta-1 || id:prot-a-2962	Wald ratio	1	-0.25804	0.0888106	0.00366653
SLC1A2_GTEx_Adipose_Subcutaneous	Transforming growth factor beta-1-induced transcript 1 protein || id:prot-a-2963	Wald ratio	1	0.301856	0.125361	0.0160448
SLC1A2_GTEx_Skin_Sun_Exposed_Lower_leg	Transforming growth factor beta-1-induced transcript 1 protein || id:prot-a-2963	Wald ratio	1	-0.198097	0.0966399	0.0403792
SLC1A2_CEREBELLUM_eQTL_MetaBrain	Transforming growth factor beta-3 || id:prot-a-2965	Wald ratio	1	-0.205121	0.0736999	0.0053826
SLC1A2_GTEx_Skin_Sun_Exposed_Lower_leg	Transforming growth factor-beta-induced protein ig-h3 || id:prot-a-2966	Wald ratio	1	0.226126	0.0966399	0.01929
SLC1A2_GTEx_Heart_Atrial_Appendage	Transgelin || id:prot-a-2925	Wald ratio	1	0.174563	0.0788347	0.0268091
SLC1A2_Retinal_eQTL	Transitional B cell Absolute Count || id:ebi-a-GCST90001577	Wald ratio	1	0.112063	0.0532382	0.0352969
SLC1A2_CEREBELLUM_eQTL_MetaBrain	Translation initiation factor eIF-2B subunit alpha || id:prot-a-918	Wald ratio	1	0.186946	0.0736999	0.0111939
SLC1A2_CEREBELLUM_eQTL_MetaBrain	Translationally-controlled tumor protein || id:prot-a-3094	Wald ratio	1	0.156587	0.0736999	0.0336149
SLC1A2_FUSION_muscle	Transmembrane and coiled-coil domain-containing protein 5A || id:prot-a-2992	Inverse variance weighted	3	0.0709468	0.031448	0.0240705
SLC1A2_FUSION_muscle	Transmembrane and coiled-coil domain-containing protein 5A || id:prot-a-2992	Penalised weighted median	3	0.0752157	0.0352844	0.0330316
SLC1A2_FUSION_muscle	Transmembrane and coiled-coil domain-containing protein 5A || id:prot-a-2992	Weighted median	3	0.0752157	0.0359185	0.0362543
SLC1A2_GTEx_Heart_Atrial_Appendage	Transmembrane emp24 domain-containing protein 10 || id:prot-a-2993	Wald ratio	1	0.157357	0.0788347	0.0459305
SLC1A2_GTEx_Testis	Transmembrane emp24 domain-containing protein 10 || id:prot-a-2993	Wald ratio	1	0.275459	0.137462	0.0450817
SLC1A2_GTEx_Skin_Sun_Exposed_Lower_leg	Transmembrane emp24 domain-containing protein 2 || id:prot-a-2994	Wald ratio	1	-0.20598	0.096494	0.0327901
SLC1A2_GTEx_Adipose_Subcutaneous	Transmembrane gamma-carboxyglutamic acid protein 1 || id:prot-a-2387	Wald ratio	1	0.283162	0.125361	0.0238976
SLC1A2_GTEx_Muscle_Skeletal	Transmembrane glycoprotein NMB || id:prot-a-1257	Wald ratio	1	0.295804	0.137988	0.0320573
SLC1A2_METSIM_eQTL	Transmembrane glycoprotein NMB || id:prot-a-1257	Wald ratio	1	0.164204	0.0765984	0.0320573
SLC1A2_GTEx_Artery_Aorta	Transmembrane protease serine 5 || id:prot-a-3026	Inverse variance weighted	2	-0.123892	0.062996	0.0492219
SLC1A2_GTEx_Heart_Left_Ventricle	Transmembrane protein 132A || id:prot-a-2997	Wald ratio	1	0.169381	0.0848147	0.0458179
SLC1A2_GTEx_Muscle_Skeletal	Transmembrane protein 132A || id:prot-a-2997	Wald ratio	1	0.275167	0.137988	0.0461373
SLC1A2_GTEx_Testis	Transmembrane protein 132A || id:prot-a-2997	Wald ratio	1	-0.272784	0.137462	0.0472073
SLC1A2_METSIM_eQTL	Transmembrane protein 132A || id:prot-a-2997	Wald ratio	1	0.152748	0.0765984	0.0461373
SLC1A2_Retinal_eQTL	Transmembrane protein 132C || id:prot-a-3000	Wald ratio	1	-0.111069	0.0558659	0.046796
SLC1A2_GTEx_Artery_Aorta	Transmembrane protein 132D || id:prot-a-3001	Inverse variance weighted	2	0.13342	0.062996	0.0341833
SLC1A2_CEREBELLUM_eQTL_MetaBrain	Transmembrane protein 190 || id:prot-a-3004	Wald ratio	1	-0.163778	0.0736999	0.0262683
SLC1A2_FUSION_muscle	Transmembrane protein 237 || id:prot-a-3007	Inverse variance weighted	3	0.063612	0.031448	0.0430973
SLC1A2_GTEx_Cells_Cultured_fibroblasts	Transmembrane protein 41B || id:prot-a-3011	Inverse variance weighted	2	0.184412	0.0840529	0.0282359
SLC1A2_GTEx_Skin_Sun_Exposed_Lower_leg	Transmembrane protein 52 || id:prot-a-3012	Wald ratio	1	-0.189484	0.0966399	0.0499111
SLC1A2_GTEx_Cells_Cultured_fibroblasts	Transmembrane protein 87B || id:prot-a-3016	Inverse variance weighted	2	0.16822	0.0840529	0.0453538
SLC1A2_FUSION_muscle	Transmembrane protein C16orf54 || id:prot-a-285	Penalised weighted median	3	0.0864782	0.0407422	0.0337896
SLC1A2_FUSION_muscle	Transmembrane protein C16orf54 || id:prot-a-285	Weighted median	3	0.0831487	0.0380573	0.0289015
SLC1A2_GTEx_Minor_Salivary_Gland	Treatment/medication code: atenolol || id:ukb-b-11632	Wald ratio	1	0.00176342	0.000848447	0.0376716
SLC1A2_GTEx_Pancreas	Treatment/medication code: atenolol || id:ukb-b-11632	Wald ratio	1	0.000819225	0.000403299	0.0422239
SLC1A2_GTEx_Stomach	Treatment/medication code: atenolol || id:ukb-b-11632	Wald ratio	1	0.00296061	0.00142446	0.0376716
SLC1A2_GTEx_Skin_Sun_Exposed_Lower_leg	Treatment/medication code: atorvastatin || id:ukb-b-10008	Wald ratio	1	-0.00291174	0.00146488	0.0468457
SLC1A2_GTEx_Minor_Salivary_Gland	Treatment/medication code: bendroflumethiazide || id:ukb-b-18799	Wald ratio	1	0.00276563	0.00101011	0.00618251
SLC1A2_GTEx_Pancreas	Treatment/medication code: bendroflumethiazide || id:ukb-b-18799	Wald ratio	1	0.0012965	0.000480145	0.00692899
SLC1A2_GTEx_Stomach	Treatment/medication code: bendroflumethiazide || id:ukb-b-18799	Wald ratio	1	0.00464322	0.00169588	0.00618251
SLC1A2_GTEx_Artery_Aorta	Treatment/medication code: candesartan cilexetil || id:ukb-b-13079	Inverse variance weighted	2	-0.00142814	0.000553168	0.00983036
SLC1A2_GTEx_Minor_Salivary_Gland	Treatment/medication code: candesartan cilexetil || id:ukb-b-13079	Wald ratio	1	0.000998001	0.000452476	0.027409
SLC1A2_GTEx_Pancreas	Treatment/medication code: candesartan cilexetil || id:ukb-b-13079	Wald ratio	1	0.000457202	0.000215079	0.0335248
SLC1A2_GTEx_Stomach	Treatment/medication code: candesartan cilexetil || id:ukb-b-13079	Wald ratio	1	0.00167554	0.000759663	0.027409
SLC1A2_GTEx_Heart_Atrial_Appendage	Treatment/medication code: diclofenac || id:ukb-b-6911	Wald ratio	1	0.00236852	0.000940474	0.0117877
SLC1A2_GTEx_Testis	Treatment/medication code: dihydrocodeine || id:ukb-b-1166	Wald ratio	1	0.0017037	0.000677794	0.0119506
SLC1A2_GTEx_Minor_Salivary_Gland	Treatment/medication code: finasteride || id:ukb-b-2029	Wald ratio	1	0.000550973	0.000257089	0.0321032
SLC1A2_GTEx_Pancreas	Treatment/medication code: finasteride || id:ukb-b-2029	Wald ratio	1	0.000270662	0.000122204	0.0267712
SLC1A2_GTEx_Stomach	Treatment/medication code: finasteride || id:ukb-b-2029	Wald ratio	1	0.000925028	0.000431626	0.0321032
SLC1A2_GTEx_Artery_Aorta	Treatment/medication code: ibuprofen || id:ukb-b-16866	Inverse variance weighted	2	-0.00365491	0.00184055	0.0470584
SLC1A2_GTEx_Heart_Left_Ventricle	Treatment/medication code: ibuprofen || id:ukb-b-16866	Wald ratio	1	-0.00551604	0.00239509	0.0212755
SLC1A2_GTEx_Minor_Salivary_Gland	Treatment/medication code: indapamide || id:ukb-b-3859	Wald ratio	1	-0.000493172	0.000245326	0.0444024
SLC1A2_GTEx_Pancreas	Treatment/medication code: indapamide || id:ukb-b-3859	Wald ratio	1	-0.000230894	0.000116613	0.0477023
SLC1A2_GTEx_Stomach	Treatment/medication code: indapamide || id:ukb-b-3859	Wald ratio	1	-0.000827987	0.000411878	0.0444024
SLC1A2_GTEx_Cells_Cultured_fibroblasts	Treatment/medication code: isosorbide mononitrate || id:ukb-b-13417	Inverse variance weighted	2	0.0012845	0.000418926	0.00216809
SLC1A2_GTEx_Minor_Salivary_Gland	Treatment/medication code: lansoprazole || id:ukb-b-19156	Wald ratio	1	0.00216407	0.000815927	0.00799491
SLC1A2_GTEx_Pancreas	Treatment/medication code: lansoprazole || id:ukb-b-19156	Wald ratio	1	0.00103119	0.000387841	0.00784204
SLC1A2_GTEx_Stomach	Treatment/medication code: lansoprazole || id:ukb-b-19156	Wald ratio	1	0.00363326	0.00136986	0.00799491
SLC1A2_GTEx_Heart_Atrial_Appendage	Treatment/medication code: levothyroxine sodium || id:ukb-b-17918	Wald ratio	1	0.00739839	0.00129286	1.04981e-08
SLC1A2_GTEx_Testis	Treatment/medication code: levothyroxine sodium || id:ukb-b-17918	Wald ratio	1	0.0184058	0.00224076	2.13743e-16
SLC1A2_GTEx_Minor_Salivary_Gland	Treatment/medication code: loperamide || id:ukb-b-4104	Wald ratio	1	0.000520215	0.00025086	0.0381045
SLC1A2_GTEx_Pancreas	Treatment/medication code: loperamide || id:ukb-b-4104	Wald ratio	1	0.000240541	0.000119243	0.0436723
SLC1A2_GTEx_Stomach	Treatment/medication code: loperamide || id:ukb-b-4104	Wald ratio	1	0.000873389	0.000421168	0.0381045
SLC1A2_GTEx_Minor_Salivary_Gland	Treatment/medication code: mirtazapine || id:ukb-b-6538	Wald ratio	1	-0.00063929	0.000229134	0.00527039
SLC1A2_GTEx_Pancreas	Treatment/medication code: mirtazapine || id:ukb-b-6538	Wald ratio	1	-0.000296798	0.000108916	0.00642973
SLC1A2_GTEx_Stomach	Treatment/medication code: mirtazapine || id:ukb-b-6538	Wald ratio	1	-0.0010733	0.000384693	0.00527039
SLC1A2_GTEx_Adipose_Subcutaneous	Treatment/medication code: omeprazole || id:ukb-b-14960	Wald ratio	1	-0.00523912	0.00244687	0.0322616
SLC1A2_GTEx_Minor_Salivary_Gland	Treatment/medication code: omeprazole || id:ukb-b-14960	Wald ratio	1	0.00216984	0.0010376	0.0365083
SLC1A2_GTEx_Pancreas	Treatment/medication code: omeprazole || id:ukb-b-14960	Wald ratio	1	0.00107205	0.000493208	0.0297338
SLC1A2_GTEx_Stomach	Treatment/medication code: omeprazole || id:ukb-b-14960	Wald ratio	1	0.00364295	0.00174202	0.0365083
SLC1A2_GTEx_Minor_Salivary_Gland	Treatment/medication code: oxybutynin || id:ukb-b-5821	Wald ratio	1	0.000412513	0.000208795	0.0481907
SLC1A2_GTEx_Pancreas	Treatment/medication code: oxybutynin || id:ukb-b-5821	Wald ratio	1	0.000196164	9.92484e-05	0.0480988
SLC1A2_GTEx_Stomach	Treatment/medication code: oxybutynin || id:ukb-b-5821	Wald ratio	1	0.000692569	0.000350546	0.0481907
SLC1A2_GTEx_Testis	Treatment/medication code: oxytetracycline || id:ukb-b-17398	Wald ratio	1	-0.00139184	0.000615979	0.0238486
SLC1A2_GTEx_Minor_Salivary_Gland	Treatment/medication code: paroxetine || id:ukb-b-10258	Wald ratio	1	-0.000643765	0.000254973	0.0115751
SLC1A2_GTEx_Pancreas	Treatment/medication code: paroxetine || id:ukb-b-10258	Wald ratio	1	-0.000301716	0.000121198	0.0127943
SLC1A2_GTEx_Stomach	Treatment/medication code: paroxetine || id:ukb-b-10258	Wald ratio	1	-0.00108082	0.000428074	0.0115751
SLC1A2_GTEx_Heart_Atrial_Appendage	Treatment/medication code: salbutamol 100micrograms spacehaler || id:ukb-b-11689	Wald ratio	1	0.00117974	0.000519562	0.0231688
SLC1A2_GTEx_Minor_Salivary_Gland	Treatment/medication code: salbutamol 100micrograms spacehaler || id:ukb-b-11689	Wald ratio	1	0.000991767	0.000347796	0.00435031
SLC1A2_GTEx_Pancreas	Treatment/medication code: salbutamol 100micrograms spacehaler || id:ukb-b-11689	Wald ratio	1	0.000470651	0.00016532	0.00441471
SLC1A2_GTEx_Stomach	Treatment/medication code: salbutamol 100micrograms spacehaler || id:ukb-b-11689	Wald ratio	1	0.00166508	0.000583915	0.00435031
SLC1A2_GTEx_Testis	Treatment/medication code: thyroxine sodium || id:ukb-b-16956	Wald ratio	1	0.00125936	0.000594616	0.0341797
SLC1A2_GTEx_Minor_Salivary_Gland	Treatment/medication code: tiotropium || id:ukb-b-7896	Wald ratio	1	0.000462531	0.000219496	0.0350964
SLC1A2_GTEx_Pancreas	Treatment/medication code: tiotropium || id:ukb-b-7896	Wald ratio	1	0.000216626	0.000104335	0.0378702
SLC1A2_GTEx_Stomach	Treatment/medication code: tiotropium || id:ukb-b-7896	Wald ratio	1	0.000776544	0.000368511	0.0350964
SLC1A2_GTEx_Cells_Cultured_fibroblasts	Treatment/medication code: tramadol || id:ukb-b-11670	Inverse variance weighted	2	0.00189111	0.000736906	0.0102793
SLC1A2_GTEx_Testis	Treatment/medication code: warfarin || id:ukb-b-13248	Wald ratio	1	-0.00250274	0.00113363	0.0272642
SLC1A2_GTEx_Heart_Atrial_Appendage	Treatment/medication code: zopiclone || id:ukb-b-6105	Wald ratio	1	0.000777814	0.000387448	0.0446929
SLC1A2_FUSION_muscle	Trem-like transcript 1 protein || id:prot-a-3099	Inverse variance weighted	3	0.0685543	0.031448	0.029263
SLC1A2_GTEx_Skin_Sun_Exposed_Lower_leg	Trem-like transcript 1 protein || id:prot-a-3099	Wald ratio	1	-0.205688	0.0966399	0.033304
SLC1A2_GTEx_Minor_Salivary_Gland	Trem-like transcript 2 protein || id:prot-a-3100	Wald ratio	1	-0.109545	0.052898	0.0383713
SLC1A2_GTEx_Pancreas	Trem-like transcript 2 protein || id:prot-a-3100	Wald ratio	1	-0.0540648	0.0248539	0.0296077
SLC1A2_GTEx_Stomach	Trem-like transcript 2 protein || id:prot-a-3100	Wald ratio	1	-0.183915	0.0888106	0.0383713
SLC1A2_Retinal_eQTL	Trem-like transcript 2 protein levels || id:ebi-a-GCST90010265	Wald ratio	1	-0.179829	0.0905136	0.0469492
SLC1A2_GTEx_Heart_Atrial_Appendage	Trem-like transcript 4 protein || id:prot-a-3101	Wald ratio	1	0.157357	0.0788347	0.0459305
SLC1A2_GTEx_Adipose_Subcutaneous	Trigeminal neuralgia || id:finn-b-G6_TRINEU	Wald ratio	1	-0.46268	0.219931	0.0354003
SLC1A2_GTEx_Artery_Aorta	Triglyceride levels || id:ebi-a-GCST005073	Inverse variance weighted	2	0.0822358	0.0377284	0.0292811
SLC1A2_GTEx_Heart_Left_Ventricle	Triglyceride levels || id:ebi-a-GCST005073	Wald ratio	1	0.0994894	0.0497447	0.0455003
SLC1A2_CEREBELLUM_eQTL_MetaBrain	triglycerides || id:ieu-b-111	Wald ratio	1	-0.0164368	0.00581424	0.00469881
SLC1A2_GTEx_Heart_Left_Ventricle	Triglycerides in HDL || id:met-d-HDL_TG	Wald ratio	1	-0.0338495	0.0143008	0.0179348
SLC1A2_GTEx_Artery_Aorta	Triglycerides in IDL || id:met-d-IDL_TG	Inverse variance weighted	2	-0.0213034	0.0102727	0.0380997
SLC1A2_GTEx_Heart_Left_Ventricle	Triglycerides in large HDL || id:met-d-L_HDL_TG	Wald ratio	1	-0.029759	0.0139265	0.0326092
SLC1A2_GTEx_Artery_Aorta	Triglycerides in large LDL || id:met-d-L_LDL_TG	Inverse variance weighted	2	-0.021939	0.0102995	0.0331628
SLC1A2_GTEx_Artery_Aorta	Triglycerides in LDL || id:met-d-LDL_TG	Inverse variance weighted	2	-0.0212958	0.0102799	0.0383028
SLC1A2_GTEx_Heart_Left_Ventricle	Triglycerides in medium HDL || id:met-d-M_HDL_TG	Wald ratio	1	-0.0321224	0.0143237	0.0249225
SLC1A2_GTEx_Artery_Aorta	Triglycerides in medium LDL || id:met-d-M_LDL_TG	Inverse variance weighted	2	-0.0204579	0.0102421	0.045777
SLC1A2_GTEx_Artery_Aorta	Triglycerides in small HDL || id:met-d-S_HDL_TG	Inverse variance weighted	2	-0.020442	0.0102212	0.045505
SLC1A2_GTEx_Heart_Left_Ventricle	Triglycerides in small HDL || id:met-d-S_HDL_TG	Wald ratio	1	-0.0299214	0.0140633	0.0333678
SLC1A2_GTEx_Heart_Left_Ventricle	Triglycerides in small VLDL || id:met-d-S_VLDL_TG	Wald ratio	1	-0.0287054	0.0140738	0.0413862
SLC1A2_GTEx_Heart_Left_Ventricle	Triglycerides in very large HDL || id:met-d-XL_HDL_TG	Wald ratio	1	-0.0286917	0.0142478	0.0440344
SLC1A2_GTEx_Artery_Aorta	Triglycerides in very small VLDL || id:met-d-XS_VLDL_TG	Inverse variance weighted	2	-0.0211055	0.0102356	0.03921
SLC1A2_GTEx_Heart_Left_Ventricle	Triglycerides in very small VLDL || id:met-d-XS_VLDL_TG	Wald ratio	1	-0.0297185	0.0142804	0.0374278
SLC1A2_CEREBELLUM_eQTL_MetaBrain	Triglycerides to total lipids ratio in chylomicrons and extremely large VLDL || id:met-d-XXL_VLDL_TG_pct	Wald ratio	1	-0.0301247	0.0122222	0.0137111
SLC1A2_GTEx_Artery_Aorta	Triglycerides to total lipids ratio in large HDL || id:met-d-L_HDL_TG_pct	Inverse variance weighted	2	-0.0216529	0.0102355	0.0343899
SLC1A2_GTEx_Heart_Left_Ventricle	Triglycerides to total lipids ratio in large HDL || id:met-d-L_HDL_TG_pct	Wald ratio	1	-0.0318341	0.0136856	0.0200134
SLC1A2_GTEx_Muscle_Skeletal	Triglycerides to total lipids ratio in large HDL || id:met-d-L_HDL_TG_pct	Wald ratio	1	-0.0440902	0.0222704	0.0477303
SLC1A2_METSIM_eQTL	Triglycerides to total lipids ratio in large HDL || id:met-d-L_HDL_TG_pct	Wald ratio	1	-0.0244749	0.0123625	0.0477303
SLC1A2_CEREBELLUM_eQTL_MetaBrain	Triglycerides to total lipids ratio in large VLDL || id:met-d-L_VLDL_TG_pct	Wald ratio	1	-0.0258715	0.0120572	0.0318942
SLC1A2_GTEx_Artery_Aorta	Triglycerides to total lipids ratio in medium HDL || id:met-d-M_HDL_TG_pct	Inverse variance weighted	2	-0.020107	0.00996828	0.0436858
SLC1A2_GTEx_Muscle_Skeletal	Triglycerides to total lipids ratio in medium HDL || id:met-d-M_HDL_TG_pct	Wald ratio	1	-0.0444459	0.0226314	0.0495417
SLC1A2_METSIM_eQTL	Triglycerides to total lipids ratio in medium HDL || id:met-d-M_HDL_TG_pct	Wald ratio	1	-0.0246723	0.0125629	0.0495417
SLC1A2_GTEx_Artery_Aorta	Triglycerides to total lipids ratio in small HDL || id:met-d-S_HDL_TG_pct	Inverse variance weighted	2	-0.0203903	0.00988668	0.0391698
SLC1A2_GTEx_Muscle_Skeletal	Triglycerides to total lipids ratio in small HDL || id:met-d-S_HDL_TG_pct	Wald ratio	1	-0.0448121	0.0224462	0.0458879
SLC1A2_METSIM_eQTL	Triglycerides to total lipids ratio in small HDL || id:met-d-S_HDL_TG_pct	Wald ratio	1	-0.0248756	0.0124601	0.0458879
SLC1A2_GTEx_Artery_Aorta	Triglycerides to total lipids ratio in very large HDL || id:met-d-XL_HDL_TG_pct	Inverse variance weighted	2	-0.0231892	0.00979217	0.0178781
SLC1A2_GTEx_Heart_Left_Ventricle	Triglycerides to total lipids ratio in very large HDL || id:met-d-XL_HDL_TG_pct	Wald ratio	1	-0.0317938	0.0136616	0.0199528
SLC1A2_GTEx_Minor_Salivary_Gland	tRNA (guanine-N(7)-)-methyltransferase || id:prot-a-1883	Wald ratio	1	0.120583	0.052898	0.0226357
SLC1A2_GTEx_Muscle_Skeletal	tRNA (guanine-N(7)-)-methyltransferase || id:prot-a-1883	Wald ratio	1	-0.320488	0.137988	0.0202017
SLC1A2_GTEx_Pancreas	tRNA (guanine-N(7)-)-methyltransferase || id:prot-a-1883	Wald ratio	1	0.0577285	0.0248539	0.0201948
SLC1A2_GTEx_Stomach	tRNA (guanine-N(7)-)-methyltransferase || id:prot-a-1883	Wald ratio	1	0.202446	0.0888106	0.0226357
SLC1A2_METSIM_eQTL	tRNA (guanine-N(7)-)-methyltransferase || id:prot-a-1883	Wald ratio	1	-0.177906	0.0765984	0.0202017
SLC1A2_CEREBELLUM_eQTL_MetaBrain	tRNA pseudouridine synthase A, mitochondrial || id:prot-a-2454	Wald ratio	1	0.150795	0.0736999	0.0407494
SLC1A2_GTEx_Skin_Sun_Exposed_Lower_leg	Trochanteric bursitis || id:finn-b-M13_TROCHANTERICBURSITIS	Wald ratio	1	0.343203	0.158682	0.030554
SLC1A2_GTEx_Adipose_Subcutaneous	Tropomyosin alpha-1 chain || id:prot-a-3085	Wald ratio	1	-0.265292	0.125636	0.034721
SLC1A2_GTEx_Testis	Troponin I, cardiac muscle || id:prot-a-3066	Wald ratio	1	-0.320923	0.137462	0.0195627
SLC1A2_FUSION_muscle	Trunk fat mass || id:ukb-b-20044	Inverse variance weighted	3	-0.00641121	0.00254918	0.0119031
SLC1A2_FUSION_muscle	Trunk fat mass || id:ukb-b-20044	Penalised weighted median	3	-0.00575586	0.00292322	0.0489519
SLC1A2_FUSION_muscle	Trunk fat mass || id:ukb-b-20044	Weighted median	3	-0.00575586	0.00287673	0.0454104
SLC1A2_GTEx_Heart_Atrial_Appendage	Trunk fat mass || id:ukb-b-20044	Wald ratio	1	0.0129616	0.00638136	0.0422388
SLC1A2_GTEx_Minor_Salivary_Gland	Trunk fat mass || id:ukb-b-20044	Wald ratio	1	0.0126775	0.00427162	0.00299894
SLC1A2_GTEx_Pancreas	Trunk fat mass || id:ukb-b-20044	Wald ratio	1	0.00575908	0.00203042	0.00456256
SLC1A2_GTEx_Stomach	Trunk fat mass || id:ukb-b-20044	Wald ratio	1	0.0212843	0.00717163	0.00299894
SLC1A2_GTEx_Testis	Trunk fat mass || id:ukb-b-20044	Wald ratio	1	0.0392492	0.0110589	0.00038656
SLC1A2_GTEx_Heart_Atrial_Appendage	Trunk fat percentage || id:ukb-b-16407	Wald ratio	1	0.0152972	0.00586252	0.00907209
SLC1A2_GTEx_Minor_Salivary_Gland	Trunk fat percentage || id:ukb-b-16407	Wald ratio	1	0.0101092	0.00392433	0.0099943
SLC1A2_GTEx_Pancreas	Trunk fat percentage || id:ukb-b-16407	Wald ratio	1	0.00455742	0.00186534	0.0145573
SLC1A2_GTEx_Stomach	Trunk fat percentage || id:ukb-b-16407	Wald ratio	1	0.0169723	0.00658856	0.0099943
SLC1A2_GTEx_Testis	Trunk fat percentage || id:ukb-b-16407	Wald ratio	1	0.0480471	0.0101598	2.25487e-06
SLC1A2_CEREBELLUM_eQTL_MetaBrain	Trunk fat-free mass || id:ukb-b-17409	Wald ratio	1	0.0103693	0.00362935	0.00427591
SLC1A2_FUSION_muscle	Trunk fat-free mass || id:ukb-b-17409	Inverse variance weighted	3	-0.00628249	0.00274313	0.0220062
SLC1A2_FUSION_muscle	Trunk fat-free mass || id:ukb-b-17409	Penalised weighted median	3	-0.0077739	0.00193339	5.79849e-05
SLC1A2_FUSION_muscle	Trunk fat-free mass || id:ukb-b-17409	Weighted median	3	-0.00735417	0.00194615	0.000157572
SLC1A2_GTEx_Adipose_Subcutaneous	Trunk fat-free mass || id:ukb-b-17409	Wald ratio	1	0.0184684	0.00618969	0.00284757
SLC1A2_GTEx_Artery_Aorta	Trunk fat-free mass || id:ukb-b-17409	Inverse variance weighted	2	-0.012844	0.00311314	3.69529e-05
SLC1A2_GTEx_Heart_Left_Ventricle	Trunk fat-free mass || id:ukb-b-17409	Wald ratio	1	-0.0119025	0.0043251	0.00592385
SLC1A2_GTEx_Muscle_Skeletal	Trunk fat-free mass || id:ukb-b-17409	Wald ratio	1	-0.0204371	0.00704742	0.00373239
SLC1A2_GTEx_Testis	Trunk fat-free mass || id:ukb-b-17409	Wald ratio	1	-0.0192402	0.00679532	0.00463471
SLC1A2_METSIM_eQTL	Trunk fat-free mass || id:ukb-b-17409	Wald ratio	1	-0.0113448	0.00391209	0.00373239
SLC1A2_CEREBELLUM_eQTL_MetaBrain	Trunk predicted mass || id:ukb-b-9685	Wald ratio	1	0.0104896	0.00361765	0.0037367
SLC1A2_FUSION_muscle	Trunk predicted mass || id:ukb-b-9685	Inverse variance weighted	3	-0.00644553	0.00279398	0.0210587
SLC1A2_FUSION_muscle	Trunk predicted mass || id:ukb-b-9685	Penalised weighted median	3	-0.0080158	0.00203412	8.12537e-05
SLC1A2_FUSION_muscle	Trunk predicted mass || id:ukb-b-9685	Weighted median	3	-0.00758643	0.00194643	9.7141e-05
SLC1A2_GTEx_Adipose_Subcutaneous	Trunk predicted mass || id:ukb-b-9685	Wald ratio	1	0.0181546	0.00617006	0.00325709
SLC1A2_GTEx_Artery_Aorta	Trunk predicted mass || id:ukb-b-9685	Inverse variance weighted	2	-0.0127466	0.0031031	3.99636e-05
SLC1A2_GTEx_Heart_Left_Ventricle	Trunk predicted mass || id:ukb-b-9685	Wald ratio	1	-0.0114755	0.00431117	0.00777242
SLC1A2_GTEx_Muscle_Skeletal	Trunk predicted mass || id:ukb-b-9685	Wald ratio	1	-0.0198399	0.00702472	0.0047384
SLC1A2_GTEx_Testis	Trunk predicted mass || id:ukb-b-9685	Wald ratio	1	-0.0196231	0.0067735	0.00376705
SLC1A2_METSIM_eQTL	Trunk predicted mass || id:ukb-b-9685	Wald ratio	1	-0.0110133	0.00389949	0.0047384
SLC1A2_FUSION_muscle	Trypsin-1 || id:prot-a-2390	Inverse variance weighted	3	0.0623219	0.031448	0.047508
SLC1A2_FUSION_muscle	Trypsin-2 || id:prot-a-2392	Inverse variance weighted	3	0.109028	0.031448	0.000526425
SLC1A2_FUSION_muscle	Trypsin-2 || id:prot-a-2392	Penalised weighted median	3	0.103483	0.0363808	0.00444897
SLC1A2_FUSION_muscle	Trypsin-2 || id:prot-a-2392	Weighted median	3	0.103483	0.0385974	0.00733829
SLC1A2_GTEx_Heart_Atrial_Appendage	Tryptophan || id:met-a-304	Wald ratio	1	-0.00969793	0.00281553	0.000572234
SLC1A2_GTEx_Testis	Tryptophan || id:met-a-304	Wald ratio	1	-0.0192554	0.00481384	6.33425e-05
SLC1A2_GTEx_Pancreas	Tryptophan betaine || id:met-a-743	Wald ratio	1	-0.0259432	0.00861471	0.00259965
SLC1A2_GTEx_Minor_Salivary_Gland	Tuberculosis || id:finn-b-AB1_TUBERCULOSIS	Wald ratio	1	-0.209718	0.0914261	0.0217991
SLC1A2_GTEx_Pancreas	Tuberculosis || id:finn-b-AB1_TUBERCULOSIS	Wald ratio	1	-0.100901	0.0434697	0.0202769
SLC1A2_GTEx_Stomach	Tuberculosis || id:finn-b-AB1_TUBERCULOSIS	Wald ratio	1	-0.352095	0.153495	0.0217991
SLC1A2_GTEx_Heart_Left_Ventricle	Tuberoinfundibular peptide of 39 residues || id:prot-a-2430	Wald ratio	1	-0.17933	0.0848147	0.0344837
SLC1A2_CEREBELLUM_eQTL_MetaBrain	Tubulin-specific chaperone E || id:prot-a-2931	Wald ratio	1	0.15499	0.0736999	0.0354674
SLC1A2_GTEx_Adipose_Subcutaneous	Tuftelin-interacting protein 11 || id:prot-a-2955	Wald ratio	1	0.39945	0.125361	0.00144054
SLC1A2_GTEx_Testis	Tumor necrosis factor alpha-induced protein 3 || id:prot-a-3030	Wald ratio	1	0.303272	0.137462	0.0273682
SLC1A2_GTEx_Artery_Aorta	Tumor necrosis factor beta levels || id:ebi-a-GCST004425	Inverse variance weighted	2	0.170071	0.0752808	0.0238735
SLC1A2_GTEx_Muscle_Skeletal	Tumor necrosis factor beta levels || id:ebi-a-GCST004425	Wald ratio	1	0.435006	0.205161	0.0339794
SLC1A2_METSIM_eQTL	Tumor necrosis factor beta levels || id:ebi-a-GCST004425	Wald ratio	1	0.241476	0.113887	0.0339794
SLC1A2_FUSION_muscle	Tumor necrosis factor receptor 1 levels || id:ebi-a-GCST90012015	Inverse variance weighted	3	0.026391	0.0122899	0.0317629
SLC1A2_FUSION_muscle	Tumor necrosis factor receptor 1 levels || id:ebi-a-GCST90012015	Penalised weighted median	3	0.0311168	0.0135298	0.0214556
SLC1A2_FUSION_muscle	Tumor necrosis factor receptor 1 levels || id:ebi-a-GCST90012015	Weighted median	3	0.0311168	0.0135744	0.0218869
SLC1A2_GTEx_Testis	Tumor necrosis factor receptor 2 levels || id:ebi-a-GCST90012026	Wald ratio	1	0.118206	0.0518825	0.0227057
SLC1A2_CEREBELLUM_eQTL_MetaBrain	Tumor susceptibility gene 101 protein || id:prot-a-3103	Wald ratio	1	0.166374	0.0736999	0.0239798
SLC1A2_GTEx_Heart_Atrial_Appendage	Twisted gastrulation protein homolog 1 || id:prot-a-3119	Wald ratio	1	0.216483	0.0788347	0.00603209
SLC1A2_GTEx_Artery_Aorta	Type 1 diabetes || id:ebi-a-GCST010681	Inverse variance weighted	2	0.13068	0.057836	0.0238526
SLC1A2_GTEx_Heart_Atrial_Appendage	Type 1 diabetes || id:ebi-a-GCST010681	Wald ratio	1	0.158295	0.0741422	0.0327593
SLC1A2_GTEx_Testis	Type 1 diabetes || id:ebi-a-GCST010681	Wald ratio	1	0.349806	0.12623	0.00558524
SLC1A2_FUSION_muscle	Type 1 diabetes || id:ebi-a-GCST90000529	Wald ratio	1	0.110223	0.0345674	0.00142942
SLC1A2_GTEx_Testis	Type 1 diabetes || id:ebi-a-GCST90000529	Wald ratio	1	0.446465	0.119055	0.000176791
SLC1A2_CEREBELLUM_eQTL_MetaBrain	Type 1 diabetes || id:finn-b-E4_DM1	Wald ratio	1	-0.139011	0.0613167	0.0233841
SLC1A2_GTEx_Artery_Aorta	Type 1 diabetes || id:finn-b-E4_DM1	Inverse variance weighted	2	0.118298	0.0453072	0.00902712
SLC1A2_GTEx_Heart_Left_Ventricle	Type 1 diabetes || id:finn-b-E4_DM1	Wald ratio	1	0.139534	0.0669066	0.0370238
SLC1A2_GTEx_Minor_Salivary_Gland	Type 1 diabetes || id:finn-b-E4_DM1	Wald ratio	1	-0.109961	0.0458172	0.0163951
SLC1A2_GTEx_Pancreas	Type 1 diabetes || id:finn-b-E4_DM1	Wald ratio	1	-0.0523814	0.0217843	0.0161926
SLC1A2_GTEx_Stomach	Type 1 diabetes || id:finn-b-E4_DM1	Wald ratio	1	-0.184614	0.0769225	0.0163951
SLC1A2_GTEx_Testis	Type 1 diabetes || id:finn-b-E4_DM1	Wald ratio	1	0.348201	0.115532	0.00257922
SLC1A2_GTEx_Heart_Atrial_Appendage	Type 1 diabetes with ketoacidosis || id:finn-b-E4_DM1KETO	Wald ratio	1	0.322534	0.131078	0.0138697
SLC1A2_GTEx_Muscle_Skeletal	Type 1 diabetes with ketoacidosis || id:finn-b-E4_DM1KETO	Wald ratio	1	0.492872	0.237129	0.0376635
SLC1A2_GTEx_Testis	Type 1 diabetes with ketoacidosis || id:finn-b-E4_DM1KETO	Wald ratio	1	0.685705	0.227855	0.00261773
SLC1A2_METSIM_eQTL	Type 1 diabetes with ketoacidosis || id:finn-b-E4_DM1KETO	Wald ratio	1	0.273598	0.131632	0.0376635
SLC1A2_CEREBELLUM_eQTL_MetaBrain	Type 1 diabetes, strict (exclude DM2) || id:finn-b-E4_DM1_STRICT	Wald ratio	1	-0.267836	0.0892788	0.0026998
SLC1A2_GTEx_Artery_Aorta	Type 1 diabetes, strict (exclude DM2) || id:finn-b-E4_DM1_STRICT	Inverse variance weighted	2	0.1784	0.0775564	0.0214336
SLC1A2_GTEx_Heart_Atrial_Appendage	Type 1 diabetes, strict (exclude DM2) || id:finn-b-E4_DM1_STRICT	Wald ratio	1	0.228683	0.0963536	0.0176263
SLC1A2_GTEx_Heart_Left_Ventricle	Type 1 diabetes, strict (exclude DM2) || id:finn-b-E4_DM1_STRICT	Wald ratio	1	0.267626	0.0974996	0.00605297
SLC1A2_GTEx_Muscle_Skeletal	Type 1 diabetes, strict (exclude DM2) || id:finn-b-E4_DM1_STRICT	Wald ratio	1	0.463332	0.174002	0.00774956
SLC1A2_GTEx_Testis	Type 1 diabetes, strict (exclude DM2) || id:finn-b-E4_DM1_STRICT	Wald ratio	1	0.382968	0.167949	0.0225926
SLC1A2_METSIM_eQTL	Type 1 diabetes, strict (exclude DM2) || id:finn-b-E4_DM1_STRICT	Wald ratio	1	0.2572	0.0965904	0.00774956
SLC1A2_CEREBELLUM_eQTL_MetaBrain	Type 1 diabetes, strict definition || id:finn-b-T1D_STRICT	Wald ratio	1	-0.283815	0.092075	0.00205318
SLC1A2_GTEx_Artery_Aorta	Type 1 diabetes, strict definition || id:finn-b-T1D_STRICT	Inverse variance weighted	2	0.194949	0.0827059	0.0184167
SLC1A2_GTEx_Heart_Atrial_Appendage	Type 1 diabetes, strict definition || id:finn-b-T1D_STRICT	Wald ratio	1	0.249643	0.0991691	0.0118241
SLC1A2_GTEx_Heart_Left_Ventricle	Type 1 diabetes, strict definition || id:finn-b-T1D_STRICT	Wald ratio	1	0.291006	0.100484	0.00377905
SLC1A2_GTEx_Muscle_Skeletal	Type 1 diabetes, strict definition || id:finn-b-T1D_STRICT	Wald ratio	1	0.505821	0.179263	0.00477742
SLC1A2_GTEx_Testis	Type 1 diabetes, strict definition || id:finn-b-T1D_STRICT	Wald ratio	1	0.41292	0.173298	0.0171854
SLC1A2_METSIM_eQTL	Type 1 diabetes, strict definition || id:finn-b-T1D_STRICT	Wald ratio	1	0.280786	0.0995105	0.00477742
SLC1A2_CEREBELLUM_eQTL_MetaBrain	Type 1 diabetes, strict definition, subgroup 1 || id:finn-b-T1D_STRICT1	Wald ratio	1	-0.343933	0.096469	0.000363555
SLC1A2_FUSION_muscle	Type 1 diabetes, strict definition, subgroup 1 || id:finn-b-T1D_STRICT1	Inverse variance weighted	3	0.0725494	0.0369443	0.049559
SLC1A2_GTEx_Heart_Atrial_Appendage	Type 1 diabetes, strict definition, subgroup 1 || id:finn-b-T1D_STRICT1	Wald ratio	1	0.270603	0.103549	0.00896744
SLC1A2_GTEx_Heart_Left_Ventricle	Type 1 diabetes, strict definition, subgroup 1 || id:finn-b-T1D_STRICT1	Wald ratio	1	0.328066	0.10521	0.00181957
SLC1A2_GTEx_Muscle_Skeletal	Type 1 diabetes, strict definition, subgroup 1 || id:finn-b-T1D_STRICT1	Wald ratio	1	0.568138	0.187761	0.00247925
SLC1A2_GTEx_Testis	Type 1 diabetes, strict definition, subgroup 1 || id:finn-b-T1D_STRICT1	Wald ratio	1	0.466407	0.181321	0.0101034
SLC1A2_METSIM_eQTL	Type 1 diabetes, strict definition, subgroup 1 || id:finn-b-T1D_STRICT1	Wald ratio	1	0.315379	0.104228	0.00247925
SLC1A2_CEREBELLUM_eQTL_MetaBrain	Type 1 diabetes, wide definition || id:finn-b-T1D_WIDE	Wald ratio	1	-0.16937	0.0583208	0.00368299
SLC1A2_FUSION_muscle	Type 1 diabetes, wide definition || id:finn-b-T1D_WIDE	Inverse variance weighted	3	0.0717704	0.0243362	0.00318673
SLC1A2_FUSION_muscle	Type 1 diabetes, wide definition || id:finn-b-T1D_WIDE	Penalised weighted median	3	0.066182	0.0269314	0.0139935
SLC1A2_FUSION_muscle	Type 1 diabetes, wide definition || id:finn-b-T1D_WIDE	Weighted median	3	0.066182	0.0267561	0.0133787
SLC1A2_GTEx_Artery_Aorta	Type 1 diabetes, wide definition || id:finn-b-T1D_WIDE	Inverse variance weighted	2	0.114567	0.0429072	0.00758272
SLC1A2_GTEx_Minor_Salivary_Gland	Type 1 diabetes, wide definition || id:finn-b-T1D_WIDE	Wald ratio	1	-0.11496	0.0435263	0.00826255
SLC1A2_GTEx_Pancreas	Type 1 diabetes, wide definition || id:finn-b-T1D_WIDE	Wald ratio	1	-0.0545599	0.0206951	0.00837999
SLC1A2_GTEx_Stomach	Type 1 diabetes, wide definition || id:finn-b-T1D_WIDE	Wald ratio	1	-0.193006	0.0730764	0.00826255
SLC1A2_GTEx_Testis	Type 1 diabetes, wide definition || id:finn-b-T1D_WIDE	Wald ratio	1	0.294179	0.109649	0.0072981
SLC1A2_CEREBELLUM_eQTL_MetaBrain	Type 1 diabetes, wide definition, subgroup 1 || id:finn-b-T1D_WIDE1	Wald ratio	1	-0.206919	0.0681075	0.00238057
SLC1A2_FUSION_muscle	Type 1 diabetes, wide definition, subgroup 1 || id:finn-b-T1D_WIDE1	Inverse variance weighted	3	0.0743659	0.0305251	0.0148418
SLC1A2_FUSION_muscle	Type 1 diabetes, wide definition, subgroup 1 || id:finn-b-T1D_WIDE1	Penalised weighted median	3	0.0754453	0.0318208	0.0177426
SLC1A2_FUSION_muscle	Type 1 diabetes, wide definition, subgroup 1 || id:finn-b-T1D_WIDE1	Weighted median	3	0.0754453	0.030882	0.0145651
SLC1A2_GTEx_Artery_Aorta	Type 1 diabetes, wide definition, subgroup 1 || id:finn-b-T1D_WIDE1	Inverse variance weighted	2	0.124808	0.050031	0.0126098
SLC1A2_GTEx_Heart_Left_Ventricle	Type 1 diabetes, wide definition, subgroup 1 || id:finn-b-T1D_WIDE1	Wald ratio	1	0.164157	0.0738709	0.0262683
SLC1A2_GTEx_Minor_Salivary_Gland	Type 1 diabetes, wide definition, subgroup 1 || id:finn-b-T1D_WIDE1	Wald ratio	1	-0.159111	0.0506072	0.00166637
SLC1A2_GTEx_Pancreas	Type 1 diabetes, wide definition, subgroup 1 || id:finn-b-T1D_WIDE1	Wald ratio	1	-0.075453	0.0240618	0.00171385
SLC1A2_GTEx_Stomach	Type 1 diabetes, wide definition, subgroup 1 || id:finn-b-T1D_WIDE1	Wald ratio	1	-0.267131	0.0849644	0.00166637
SLC1A2_GTEx_Testis	Type 1 diabetes, wide definition, subgroup 1 || id:finn-b-T1D_WIDE1	Wald ratio	1	0.326806	0.127834	0.0105736
SLC1A2_FUSION_muscle	Type 2 diabetes || id:bbj-a-153	Inverse variance weighted	2	-0.0457189	0.0137198	0.000861217
SLC1A2_GTEx_Artery_Aorta	Type 2 diabetes || id:bbj-a-153	Wald ratio	1	-0.0494335	0.0251722	0.0495516
SLC1A2_GTEx_Heart_Left_Ventricle	Type 2 diabetes || id:bbj-a-153	Wald ratio	1	-0.0504031	0.0255663	0.0486706
SLC1A2_GTEx_Minor_Salivary_Gland	Type 2 diabetes || id:bbj-a-153	Wald ratio	1	0.0741483	0.0188574	8.42226e-05
SLC1A2_GTEx_Pancreas	Type 2 diabetes || id:bbj-a-153	Wald ratio	1	0.0328431	0.00917229	0.000342701
SLC1A2_GTEx_Stomach	Type 2 diabetes || id:bbj-a-153	Wald ratio	1	0.124488	0.0316597	8.42226e-05
SLC1A2_Retinal_eQTL	Type 2 diabetes || id:bbj-a-153	Wald ratio	1	-0.0466008	0.0206925	0.0243183
SLC1A2_GTEx_Artery_Aorta	Type 2 Diabetes || id:bbj-a-77	Wald ratio	1	-0.067924	0.0271207	0.0122623
SLC1A2_GTEx_Heart_Left_Ventricle	Type 2 Diabetes || id:bbj-a-77	Wald ratio	1	-0.0691451	0.0276083	0.0122623
SLC1A2_GTEx_Minor_Salivary_Gland	Type 2 Diabetes || id:bbj-a-77	Wald ratio	1	0.0716414	0.019993	0.000339237
SLC1A2_GTEx_Pancreas	Type 2 Diabetes || id:bbj-a-77	Wald ratio	1	0.0323794	0.0101	0.00134649
SLC1A2_GTEx_Stomach	Type 2 Diabetes || id:bbj-a-77	Wald ratio	1	0.120279	0.0335662	0.000339237
SLC1A2_GTEx_Heart_Left_Ventricle	Type 2 diabetes || id:ebi-a-GCST005413	Wald ratio	1	0.137544	0.0524806	0.00877101
SLC1A2_GTEx_Testis	Type 2 diabetes || id:finn-b-E4_DM2	Wald ratio	1	0.181321	0.0577661	0.0016959
SLC1A2_GTEx_Artery_Aorta	Type 2 diabetes || id:ieu-a-1090	Inverse variance weighted	2	0.337646	0.133479	0.0114195
SLC1A2_GTEx_Heart_Left_Ventricle	Type 2 diabetes || id:ieu-a-1090	Wald ratio	1	0.453478	0.184055	0.0137469
SLC1A2_GTEx_Skin_Sun_Exposed_Lower_leg	Type 2 Diabetes Mellitus_UKB00040	Wald ratio	1	-0.0977547	0.0396609	0.0137105
SLC1A2_GTEx_Testis	Type 2 diabetes with coma || id:finn-b-E4_DM2COMA	Wald ratio	1	0.443408	0.175438	0.0114898
SLC1A2_GTEx_Cells_Cultured_fibroblasts	Type 2 diabetes with ketoacidosis || id:finn-b-E4_DM2KETO	Inverse variance weighted	2	0.764942	0.257852	0.00301123
SLC1A2_GTEx_Minor_Salivary_Gland	Type 2 diabetes with ketoacidosis || id:finn-b-E4_DM2KETO	Wald ratio	1	-0.357999	0.168066	0.0331624
SLC1A2_GTEx_Pancreas	Type 2 diabetes with ketoacidosis || id:finn-b-E4_DM2KETO	Wald ratio	1	-0.171403	0.0798099	0.0317422
SLC1A2_GTEx_Stomach	Type 2 diabetes with ketoacidosis || id:finn-b-E4_DM2KETO	Wald ratio	1	-0.601045	0.282166	0.0331624
SLC1A2_GTEx_Testis	Type 2 diabetes with ketoacidosis || id:finn-b-E4_DM2KETO	Wald ratio	1	0.936024	0.424153	0.0273274
SLC1A2_GTEx_Testis	Type 2 diabetes, definitions combined || id:finn-b-T2D	Wald ratio	1	0.170624	0.0599055	0.00439653
SLC1A2_GTEx_Testis	Type 2 diabetes, strict (exclude DM1) || id:finn-b-E4_DM2_STRICT	Wald ratio	1	0.171694	0.0599055	0.004156
SLC1A2_GTEx_Cells_Cultured_fibroblasts	Type 2 diabetes, wide definition || id:finn-b-T2D_WIDE	Inverse variance weighted	2	0.101518	0.0442014	0.0216351
SLC1A2_GTEx_Artery_Aorta	Type A behavior || id:ebi-a-GCST90013454	Inverse variance weighted	2	-0.131107	0.0576942	0.023059
SLC1A2_GTEx_Cells_Cultured_fibroblasts	Type of cancer: ICD10: C44.9 Malignant neoplasm of skin, unspecified || id:ukb-b-8416	Inverse variance weighted	2	-0.00140019	0.000599934	0.0196008
SLC1A2_GTEx_Heart_Atrial_Appendage	Type of cancer: ICD10: C44.9 Malignant neoplasm of skin, unspecified || id:ukb-b-8416	Wald ratio	1	-0.00126249	0.00055993	0.0241502
SLC1A2_GTEx_Testis	Type of cancer: ICD10: C44.9 Malignant neoplasm of skin, unspecified || id:ukb-b-8416	Wald ratio	1	-0.00350566	0.000970459	0.000303406
SLC1A2_GTEx_Minor_Salivary_Gland	Type of cancer: ICD10: D05.1 Intraductal carcinoma in situ || id:ukb-b-4674	Wald ratio	1	-0.000731592	0.000282557	0.00962027
SLC1A2_GTEx_Pancreas	Type of cancer: ICD10: D05.1 Intraductal carcinoma in situ || id:ukb-b-4674	Wald ratio	1	-0.000344283	0.000134309	0.0103666
SLC1A2_GTEx_Stomach	Type of cancer: ICD10: D05.1 Intraductal carcinoma in situ || id:ukb-b-4674	Wald ratio	1	-0.00122827	0.000474385	0.00962027
SLC1A2_CEREBELLUM_eQTL_MetaBrain	Type1 diabetes, definitions combined || id:finn-b-T1D	Wald ratio	1	-0.282217	0.0886796	0.00146044
SLC1A2_GTEx_Artery_Aorta	Type1 diabetes, definitions combined || id:finn-b-T1D	Inverse variance weighted	2	0.17929	0.0800716	0.0251485
SLC1A2_GTEx_Heart_Atrial_Appendage	Type1 diabetes, definitions combined || id:finn-b-T1D	Wald ratio	1	0.23494	0.0957279	0.0141179
SLC1A2_GTEx_Heart_Left_Ventricle	Type1 diabetes, definitions combined || id:finn-b-T1D	Wald ratio	1	0.271357	0.0970021	0.005151
SLC1A2_GTEx_Muscle_Skeletal	Type1 diabetes, definitions combined || id:finn-b-T1D	Wald ratio	1	0.466569	0.173193	0.0070616
SLC1A2_GTEx_Testis	Type1 diabetes, definitions combined || id:finn-b-T1D	Wald ratio	1	0.383502	0.16688	0.0215574
SLC1A2_METSIM_eQTL	Type1 diabetes, definitions combined || id:finn-b-T1D	Wald ratio	1	0.258997	0.0961411	0.0070616
SLC1A2_CEREBELLUM_eQTL_MetaBrain	Tyrosine-protein kinase BTK || id:prot-a-277	Wald ratio	1	0.156188	0.0736999	0.0340701
SLC1A2_GTEx_Adipose_Subcutaneous	Tyrosine-protein kinase Fgr || id:prot-a-1106	Wald ratio	1	-0.300756	0.125636	0.0166715
SLC1A2_GTEx_Testis	Tyrosine-protein kinase JAK2 || id:prot-a-1598	Wald ratio	1	-0.339108	0.137462	0.0136278
SLC1A2_CEREBELLUM_eQTL_MetaBrain	Tyrosine-protein kinase Lyn, isoform B || id:prot-a-1815	Wald ratio	1	0.150795	0.0736999	0.0407494
SLC1A2_GTEx_Heart_Atrial_Appendage	Tyrosine-protein kinase Mer levels || id:ebi-a-GCST90010151	Wald ratio	1	0.283554	0.124382	0.0226257
SLC1A2_GTEx_Heart_Atrial_Appendage	Tyrosine-protein kinase receptor Tie-1, soluble || id:prot-a-2978	Wald ratio	1	-0.170496	0.0788347	0.0305644
SLC1A2_GTEx_Artery_Aorta	Tyrosine-protein kinase receptor UFO levels || id:ebi-a-GCST90010191	Inverse variance weighted	2	0.235933	0.0930605	0.0112362
SLC1A2_GTEx_Heart_Left_Ventricle	Tyrosine-protein kinase receptor UFO levels || id:ebi-a-GCST90010191	Wald ratio	1	0.266321	0.125376	0.0336558
SLC1A2_GTEx_Heart_Atrial_Appendage	Tyrosine-protein kinase transmembrane receptor ROR1 || id:prot-a-2581	Wald ratio	1	0.158608	0.0788347	0.04423
SLC1A2_GTEx_Heart_Left_Ventricle	Tyrosine-protein kinase transmembrane receptor ROR1 || id:prot-a-2581	Wald ratio	1	0.192263	0.0848147	0.0233986
SLC1A2_GTEx_Muscle_Skeletal	Tyrosine-protein kinase transmembrane receptor ROR1 || id:prot-a-2581	Wald ratio	1	0.288925	0.137988	0.0362741
SLC1A2_METSIM_eQTL	Tyrosine-protein kinase transmembrane receptor ROR1 || id:prot-a-2581	Wald ratio	1	0.160385	0.0765984	0.0362741
SLC1A2_GTEx_Heart_Left_Ventricle	Tyrosine-protein kinase Yes || id:prot-a-3245	Wald ratio	1	0.183558	0.0848147	0.0304472
SLC1A2_GTEx_Skin_Sun_Exposed_Lower_leg	Tyrosine-protein kinase ZAP-70 || id:prot-a-3253	Wald ratio	1	-0.195324	0.0966399	0.0432644
SLC1A2_GTEx_Adipose_Subcutaneous	Tyrosine-protein phosphatase non-receptor type 1 || id:prot-a-2438	Wald ratio	1	0.269966	0.125636	0.0316505
SLC1A2_GTEx_Cells_Cultured_fibroblasts	Tyrosine-protein phosphatase non-receptor type 1 || id:prot-a-2438	Inverse variance weighted	2	0.166009	0.0840529	0.0482614
SLC1A2_GTEx_Skin_Sun_Exposed_Lower_leg	Tyrosine-protein phosphatase non-receptor type 1 || id:prot-a-2438	Wald ratio	1	-0.220287	0.0966399	0.02264
SLC1A2_GTEx_Minor_Salivary_Gland	Tyrosine-protein phosphatase non-receptor type 4 || id:prot-a-2440	Wald ratio	1	0.112669	0.052898	0.0331781
SLC1A2_GTEx_Pancreas	Tyrosine-protein phosphatase non-receptor type 4 || id:prot-a-2440	Wald ratio	1	0.055055	0.0248539	0.0267505
SLC1A2_GTEx_Stomach	Tyrosine-protein phosphatase non-receptor type 4 || id:prot-a-2440	Wald ratio	1	0.18916	0.0888106	0.0331781
SLC1A2_GTEx_Artery_Aorta	Tyrosine-protein phosphatase non-receptor type substrate 1 || id:prot-a-2732	Inverse variance weighted	2	0.190093	0.062996	0.00254842
SLC1A2_GTEx_Minor_Salivary_Gland	Ubiquinol-cytochrome-c reductase complex assembly factor 3 || id:prot-a-3174	Wald ratio	1	-0.154945	0.052898	0.00339908
SLC1A2_GTEx_Pancreas	Ubiquinol-cytochrome-c reductase complex assembly factor 3 || id:prot-a-3174	Wald ratio	1	-0.0723834	0.0248539	0.0035872
SLC1A2_GTEx_Stomach	Ubiquinol-cytochrome-c reductase complex assembly factor 3 || id:prot-a-3174	Wald ratio	1	-0.260138	0.0888106	0.00339908
SLC1A2_FUSION_muscle	Ubiquitin carboxyl-terminal hydrolase 25 || id:prot-a-3180	Inverse variance weighted	3	0.0813776	0.0393142	0.0384589
SLC1A2_FUSION_muscle	Ubiquitin carboxyl-terminal hydrolase 25 || id:prot-a-3180	Penalised weighted median	3	0.100086	0.0375188	0.0076387
SLC1A2_FUSION_muscle	Ubiquitin carboxyl-terminal hydrolase 25 || id:prot-a-3180	Weighted median	3	0.100086	0.0370644	0.00692687
SLC1A2_GTEx_Minor_Salivary_Gland	Ubiquitin carboxyl-terminal hydrolase 25 || id:prot-a-3180	Wald ratio	1	-0.117459	0.052898	0.0263867
SLC1A2_GTEx_Pancreas	Ubiquitin carboxyl-terminal hydrolase 25 || id:prot-a-3180	Wald ratio	1	-0.0519853	0.0248539	0.0364713
SLC1A2_GTEx_Stomach	Ubiquitin carboxyl-terminal hydrolase 25 || id:prot-a-3180	Wald ratio	1	-0.197201	0.0888106	0.0263867
SLC1A2_GTEx_Artery_Aorta	Ubiquitin carboxyl-terminal hydrolase 8 || id:prot-a-3181	Inverse variance weighted	2	0.143528	0.062996	0.0227048
SLC1A2_GTEx_Heart_Left_Ventricle	Ubiquitin carboxyl-terminal hydrolase 8 || id:prot-a-3181	Wald ratio	1	0.180324	0.0848147	0.033495
SLC1A2_GTEx_Adipose_Subcutaneous	Ubiquitin carboxyl-terminal hydrolase 8 levels || id:ebi-a-GCST90010357	Wald ratio	1	-0.431937	0.210607	0.0402756
SLC1A2_GTEx_Cells_Cultured_fibroblasts	Ubiquitin domain-containing protein 2 || id:prot-a-3148	Inverse variance weighted	2	-0.169302	0.0840529	0.0439848
SLC1A2_FUSION_muscle	Ubiquitin thioesterase OTUB2 || id:prot-a-2158	Penalised weighted median	3	0.0849651	0.036041	0.0184007
SLC1A2_FUSION_muscle	Ubiquitin thioesterase OTUB2 || id:prot-a-2158	Weighted median	3	0.0849651	0.0357759	0.0175525
SLC1A2_GTEx_Adipose_Subcutaneous	Ubiquitin-conjugating enzyme E2 J2 || id:prot-a-3140	Wald ratio	1	0.312302	0.125361	0.0127302
SLC1A2_GTEx_Heart_Left_Ventricle	Ubiquitin-conjugating enzyme E2 T || id:prot-a-3144	Wald ratio	1	-0.168883	0.0848147	0.0464586
SLC1A2_GTEx_Minor_Salivary_Gland	Ubiquitin-conjugating enzyme E2 variant 1 || id:prot-a-3145	Wald ratio	1	0.113918	0.0526898	0.0306139
SLC1A2_GTEx_Pancreas	Ubiquitin-conjugating enzyme E2 variant 1 || id:prot-a-3145	Wald ratio	1	0.050302	0.0248539	0.04298
SLC1A2_GTEx_Stomach	Ubiquitin-conjugating enzyme E2 variant 1 || id:prot-a-3145	Wald ratio	1	0.191257	0.0884609	0.0306139
SLC1A2_CEREBELLUM_eQTL_MetaBrain	Ubiquitin-fold modifier 1 || id:prot-a-3154	Wald ratio	1	0.183551	0.0736999	0.0127558
SLC1A2_GTEx_Artery_Aorta	Ubiquitin-fold modifier 1 || id:prot-a-3154	Inverse variance weighted	2	0.174784	0.0731397	0.0168606
SLC1A2_GTEx_Skin_Sun_Exposed_Lower_leg	Ubiquitin-fold modifier 1 || id:prot-a-3154	Wald ratio	1	-0.244811	0.096494	0.0111786
SLC1A2_CEREBELLUM_eQTL_MetaBrain	Ubiquitin-fold modifier-conjugating enzyme 1 || id:prot-a-3153	Wald ratio	1	0.160782	0.0736999	0.0291411
SLC1A2_FUSION_muscle	Ubiquitin-like modifier-activating enzyme ATG7 || id:prot-a-198	Inverse variance weighted	3	-0.0693047	0.0336147	0.0392326
SLC1A2_CEREBELLUM_eQTL_MetaBrain	Ubiquitin-like protein 4A || id:prot-a-3146	Wald ratio	1	0.215308	0.0736999	0.00348452
SLC1A2_GTEx_Heart_Atrial_Appendage	Ubiquitin-like protein ISG15 || id:prot-a-1574	Wald ratio	1	0.1974	0.0788347	0.0122809
SLC1A2_GTEx_Testis	Ubiquitin-like protein ISG15 || id:prot-a-1574	Wald ratio	1	0.319318	0.137462	0.0201815
SLC1A2_GTEx_Minor_Salivary_Gland	Ubiquitin+1, truncated mutation for UbB || id:prot-a-2591	Wald ratio	1	0.111836	0.052898	0.0345005
SLC1A2_GTEx_Pancreas	Ubiquitin+1, truncated mutation for UbB || id:prot-a-2591	Wald ratio	1	0.0497079	0.0248539	0.0455003
SLC1A2_GTEx_Stomach	Ubiquitin+1, truncated mutation for UbB || id:prot-a-2591	Wald ratio	1	0.187761	0.0888106	0.0345005
SLC1A2_GTEx_Artery_Aorta	UBX domain-containing protein 4 || id:prot-a-3150	Inverse variance weighted	2	0.135877	0.062996	0.0310128
SLC1A2_GTEx_Cells_Cultured_fibroblasts	UDP-GlcNAc:betaGal beta-1,3-N-acetylglucosaminyltransferase 6 || id:prot-a-214	Inverse variance weighted	2	0.173125	0.0840529	0.0394263
SLC1A2_GTEx_Heart_Left_Ventricle	UDP-GlcNAc:betaGal beta-1,3-N-acetylglucosaminyltransferase 6 || id:prot-a-214	Wald ratio	1	-0.193756	0.0848147	0.0223447
SLC1A2_GTEx_Muscle_Skeletal	UDP-GlcNAc:betaGal beta-1,3-N-acetylglucosaminyltransferase 6 || id:prot-a-214	Wald ratio	1	-0.297827	0.137988	0.0309
SLC1A2_METSIM_eQTL	UDP-GlcNAc:betaGal beta-1,3-N-acetylglucosaminyltransferase 6 || id:prot-a-214	Wald ratio	1	-0.165327	0.0765984	0.0309
SLC1A2_GTEx_Skin_Sun_Exposed_Lower_leg	UDP-glucuronic acid decarboxylase 1 || id:prot-a-3184	Wald ratio	1	-0.206272	0.0966399	0.0328067
SLC1A2_GTEx_Minor_Salivary_Gland	Ulcerative colitis (strict) with PSC || id:finn-b-K11_UC_STRICT_PSC	Wald ratio	1	0.613326	0.291564	0.0354158
SLC1A2_GTEx_Pancreas	Ulcerative colitis (strict) with PSC || id:finn-b-K11_UC_STRICT_PSC	Wald ratio	1	0.290425	0.138529	0.0360381
SLC1A2_GTEx_Stomach	Ulcerative colitis (strict) with PSC || id:finn-b-K11_UC_STRICT_PSC	Wald ratio	1	1.02971	0.489507	0.0354158
SLC1A2_GTEx_Testis	Ulcerative colitis || id:ebi-a-GCST004133	Wald ratio	1	0.187205	0.0855793	0.028706
SLC1A2_CEREBELLUM_eQTL_MetaBrain	Ulcerative colitis || id:finn-b-K11_ULCER	Wald ratio	1	-0.142806	0.0661102	0.0307633
SLC1A2_GTEx_Heart_Atrial_Appendage	Ulcerative colitis || id:ieu-a-32	Wald ratio	1	0.13797	0.0672598	0.0402375
SLC1A2_GTEx_Testis	Ulcerative colitis || id:ieu-a-32	Wald ratio	1	0.244987	0.114462	0.032328
SLC1A2_GTEx_Artery_Aorta	Ulcerative enterocolitis || id:finn-b-ULCERENTER	Inverse variance weighted	2	0.302847	0.140157	0.030713
SLC1A2_CEREBELLUM_eQTL_MetaBrain	Ulcerative ileocolitis || id:finn-b-ULCERILEO	Wald ratio	1	-0.446594	0.166574	0.00733904
SLC1A2_FUSION_muscle	Ulcerative ileocolitis || id:finn-b-ULCERILEO	Inverse variance weighted	3	0.155856	0.0714657	0.0291945
SLC1A2_CEREBELLUM_eQTL_MetaBrain	Ulcerative rectosigmoiditis || id:finn-b-ULCERRECT	Wald ratio	1	-0.282816	0.122034	0.0204758
SLC1A2_GTEx_Adipose_Subcutaneous	Ultradistal forearm bone mineral density || id:ebi-a-GCST90013422	Wald ratio	1	0.119164	0.0508027	0.0189957
SLC1A2_GTEx_Cells_Cultured_fibroblasts	Uncharacterized protein C10orf35 || id:prot-a-280	Inverse variance weighted	2	0.174744	0.0840529	0.0376191
SLC1A2_GTEx_Minor_Salivary_Gland	Uncharacterized protein C10orf35 || id:prot-a-280	Wald ratio	1	-0.120166	0.052898	0.0231074
SLC1A2_GTEx_Pancreas	Uncharacterized protein C10orf35 || id:prot-a-280	Wald ratio	1	-0.0594118	0.0248539	0.0168283
SLC1A2_GTEx_Stomach	Uncharacterized protein C10orf35 || id:prot-a-280	Wald ratio	1	-0.201747	0.0888106	0.0231074
SLC1A2_GTEx_Minor_Salivary_Gland	Uncharacterized protein C17orf67 || id:prot-a-286	Wald ratio	1	0.104338	0.052898	0.0485593
SLC1A2_GTEx_Pancreas	Uncharacterized protein C17orf67 || id:prot-a-286	Wald ratio	1	0.0498069	0.0248539	0.0450718
SLC1A2_GTEx_Stomach	Uncharacterized protein C17orf67 || id:prot-a-286	Wald ratio	1	0.175174	0.0888106	0.0485593
SLC1A2_GTEx_Skin_Sun_Exposed_Lower_leg	Uncharacterized protein C1orf185 || id:prot-a-296	Wald ratio	1	0.206856	0.0966399	0.0323157
SLC1A2_GTEx_Heart_Left_Ventricle	Uncharacterized protein C1orf198 || id:prot-a-297	Wald ratio	1	-0.180324	0.0848147	0.033495
SLC1A2_GTEx_Cells_Cultured_fibroblasts	Uncharacterized protein C22orf15 || id:prot-a-309	Inverse variance weighted	2	0.2089	0.0840529	0.0129429
SLC1A2_GTEx_Heart_Atrial_Appendage	Uncharacterized protein C2orf66 || id:prot-a-311	Wald ratio	1	-0.175814	0.0788347	0.0257369
SLC1A2_GTEx_Testis	Uncharacterized protein C2orf82 || id:prot-a-312	Wald ratio	1	0.321457	0.137462	0.0193602
SLC1A2_GTEx_Heart_Left_Ventricle	Uncharacterized protein C3orf18 || id:prot-a-314	Wald ratio	1	-0.169132	0.0848147	0.0461373
SLC1A2_GTEx_Adipose_Subcutaneous	Uncharacterized protein C6orf226 || id:prot-a-319	Wald ratio	1	0.293608	0.125361	0.0191753
SLC1A2_GTEx_Heart_Atrial_Appendage	Undetermined asthma (more controls excluded) || id:finn-b-ASTHMA_NOS_EXMORE	Wald ratio	1	0.234627	0.110118	0.0331154
SLC1A2_GTEx_Testis	Undetermined asthma (more controls excluded) || id:finn-b-ASTHMA_NOS_EXMORE	Wald ratio	1	0.608148	0.192019	0.00153951
SLC1A2_GTEx_Heart_Left_Ventricle	Unequal limb length (acquired) || id:finn-b-M13_LIMBLENGTH	Wald ratio	1	-0.899881	0.421337	0.0326979
SLC1A2_GTEx_Testis	Unspecified abortion || id:finn-b-O15_ABORT_UNS	Wald ratio	1	0.631148	0.277598	0.0229899
SLC1A2_CEREBELLUM_eQTL_MetaBrain	Unspecified diabetes || id:finn-b-E4_DMNAS	Wald ratio	1	-0.195135	0.0735002	0.0079334
SLC1A2_FUSION_muscle	Unspecified diabetes || id:finn-b-E4_DMNAS	Inverse variance weighted	3	0.0717001	0.0282455	0.0111342
SLC1A2_FUSION_muscle	Unspecified diabetes || id:finn-b-E4_DMNAS	Penalised weighted median	3	0.0643407	0.0323369	0.0466243
SLC1A2_GTEx_Artery_Aorta	Unspecified diabetes || id:finn-b-E4_DMNAS	Inverse variance weighted	2	0.134563	0.0572341	0.0187178
SLC1A2_GTEx_Heart_Left_Ventricle	Unspecified diabetes || id:finn-b-E4_DMNAS	Wald ratio	1	0.194999	0.0803377	0.015214
SLC1A2_GTEx_Cells_Cultured_fibroblasts	Unspecified diabetes with ketoacidosis || id:finn-b-E4_DMNASKETO	Inverse variance weighted	2	-0.910477	0.426421	0.0327479
SLC1A2_GTEx_Minor_Salivary_Gland	Unspecified diabetic retinopathy || id:finn-b-DM_RETINA_NOS	Wald ratio	1	-0.159944	0.0758066	0.0348678
SLC1A2_GTEx_Pancreas	Unspecified diabetic retinopathy || id:finn-b-DM_RETINA_NOS	Wald ratio	1	-0.0767403	0.0360432	0.0332443
SLC1A2_GTEx_Stomach	Unspecified diabetic retinopathy || id:finn-b-DM_RETINA_NOS	Wald ratio	1	-0.26853	0.127272	0.0348678
SLC1A2_CEREBELLUM_eQTL_MetaBrain	Unspecified fall || id:finn-b-VWXY20_UNSPE_FALL	Wald ratio	1	-0.776545	0.381682	0.0418975
SLC1A2_GTEx_Heart_Atrial_Appendage	Unspecified mental disorder || id:finn-b-F5_UNSMENDIS	Wald ratio	1	-0.130766	0.0619416	0.0347628
SLC1A2_GTEx_Muscle_Skeletal	Unspesified nephritic syndrome || id:finn-b-N14_NEPHRITICNAS	Wald ratio	1	-0.602939	0.246031	0.0142595
SLC1A2_METSIM_eQTL	Unspesified nephritic syndrome || id:finn-b-N14_NEPHRITICNAS	Wald ratio	1	-0.334697	0.136574	0.0142595
SLC1A2_GTEx_Muscle_Skeletal	Unspesified nephritic syndrome, drug-induced || id:finn-b-N14_NEPHRITICNAS_ADVERSE	Wald ratio	1	-0.738499	0.285283	0.00963523
SLC1A2_METSIM_eQTL	Unspesified nephritic syndrome, drug-induced || id:finn-b-N14_NEPHRITICNAS_ADVERSE	Wald ratio	1	-0.409947	0.158363	0.00963523
SLC1A2_FUSION_muscle	Unswitched memory B cell Absolute Count || id:ebi-a-GCST90001398	Inverse variance weighted	3	0.0685308	0.0327106	0.0361652
SLC1A2_FUSION_muscle	Unswitched memory B cell Absolute Count || id:ebi-a-GCST90001398	Weighted median	3	0.069488	0.0350752	0.0475786
SLC1A2_Retinal_eQTL	Unswitched memory B cell Absolute Count || id:ebi-a-GCST90001398	Wald ratio	1	0.119593	0.0544969	0.0282002
SLC1A2_GTEx_Artery_Aorta	UPF0488 protein C8orf33 || id:prot-a-323	Inverse variance weighted	2	-0.123933	0.062996	0.0491478
SLC1A2_GTEx_Artery_Aorta	Urate || id:ieu-a-786	Wald ratio	1	0.0125918	0.00580254	0.0300026
SLC1A2_GTEx_Heart_Left_Ventricle	Urate || id:ieu-a-786	Wald ratio	1	0.0122506	0.0058552	0.0364156
SLC1A2_Retinal_eQTL	Urate || id:met-a-345	Wald ratio	1	0.00817012	0.00353302	0.0207501
SLC1A2_FUSION_muscle	Urea levels || id:ebi-a-GCST005070	Wald ratio	1	-0.0220161	0.0073387	0.0026998
SLC1A2_GTEx_Cells_Cultured_fibroblasts	Urea levels || id:ebi-a-GCST005070	Wald ratio	1	-0.052958	0.0224616	0.0183882
SLC1A2_GTEx_Minor_Salivary_Gland	Urea levels || id:ebi-a-GCST005070	Wald ratio	1	0.020826	0.0058541	0.000374395
SLC1A2_GTEx_Pancreas	Urea levels || id:ebi-a-GCST005070	Wald ratio	1	0.00990197	0.00275499	0.000325394
SLC1A2_GTEx_Stomach	Urea levels || id:ebi-a-GCST005070	Wald ratio	1	0.0349648	0.00982846	0.000374395
SLC1A2_CEREBELLUM_eQTL_MetaBrain	Urehtritis and urethral syndrome || id:finn-b-N14_URETHRITISANDURSYNDR	Wald ratio	1	0.468763	0.232684	0.0439474
SLC1A2_GTEx_Skin_Sun_Exposed_Lower_leg	Urethral stricture_UKB00033	Wald ratio	1	-0.269405	0.0965426	0.00526217
SLC1A2_GTEx_Skin_Sun_Exposed_Lower_leg	Uric acid || id:bbj-a-57	Wald ratio	1	-0.0489623	0.0230505	0.0336593
SLC1A2_GTEx_Cells_Cultured_fibroblasts	Uridine || id:met-a-316	Inverse variance weighted	2	0.0113297	0.00547827	0.0386284
SLC1A2_GTEx_Minor_Salivary_Gland	Urokinase plasminogen activator surface receptor || id:prot-a-2293	Wald ratio	1	-0.103922	0.052898	0.0494644
SLC1A2_GTEx_Pancreas	Urokinase plasminogen activator surface receptor || id:prot-a-2293	Wald ratio	1	-0.0517873	0.0248539	0.0371906
SLC1A2_GTEx_Stomach	Urokinase plasminogen activator surface receptor || id:prot-a-2293	Wald ratio	1	-0.174474	0.0888106	0.0494644
SLC1A2_GTEx_Artery_Aorta	Urokinase plasminogen activator surface receptor levels || id:ebi-a-GCST90010275	Inverse variance weighted	2	0.214661	0.0932825	0.0213808
SLC1A2_FUSION_muscle	Urokinase-type plasminogen activator levels || id:ebi-a-GCST90000505	Inverse variance weighted	2	-0.134772	0.0668999	0.0439536
SLC1A2_GTEx_Minor_Salivary_Gland	Urokinase-type plasminogen activator levels || id:ebi-a-GCST90000505	Wald ratio	1	0.213946	0.0977364	0.0285965
SLC1A2_GTEx_Pancreas	Urokinase-type plasminogen activator levels || id:ebi-a-GCST90000505	Wald ratio	1	0.0995049	0.0463511	0.0318121
SLC1A2_GTEx_Stomach	Urokinase-type plasminogen activator levels || id:ebi-a-GCST90000505	Wald ratio	1	0.359193	0.16409	0.0285965
SLC1A2_GTEx_Heart_Left_Ventricle	Urokinase-type plasminogen activator levels || id:ebi-a-GCST90010274	Wald ratio	1	0.308758	0.125538	0.0139143
SLC1A2_CEREBELLUM_eQTL_MetaBrain	Urolithiasis || id:bbj-a-155	Wald ratio	1	0.0921886	0.0423057	0.029324
SLC1A2_FUSION_muscle	Urolithiasis || id:bbj-a-155	Inverse variance weighted	2	-0.0647973	0.0300894	0.0312801
SLC1A2_GTEx_Heart_Atrial_Appendage	Urolithiasis || id:bbj-a-155	Wald ratio	1	-0.130057	0.0599504	0.0300519
SLC1A2_GTEx_Testis	Urolithiasis || id:finn-b-N14_UROLITHIASIS	Wald ratio	1	0.232669	0.113393	0.0401807
SLC1A2_GTEx_Adipose_Subcutaneous	Uromodulin-like 1 || id:prot-a-3164	Wald ratio	1	0.28756	0.125361	0.0217986
SLC1A2_GTEx_Adipose_Subcutaneous	Uroporphyrinogen-III synthase || id:prot-a-3176	Wald ratio	1	-0.312302	0.125361	0.0127302
SLC1A2_GTEx_Minor_Salivary_Gland	Uroporphyrinogen-III synthase || id:prot-a-3176	Wald ratio	1	0.148906	0.052898	0.00487832
SLC1A2_GTEx_Pancreas	Uroporphyrinogen-III synthase || id:prot-a-3176	Wald ratio	1	0.0675314	0.0248539	0.00658504
SLC1A2_GTEx_Stomach	Uroporphyrinogen-III synthase || id:prot-a-3176	Wald ratio	1	0.249998	0.0888106	0.00487832
SLC1A2_GTEx_Adipose_Subcutaneous	Urotensin-2 receptor || id:prot-a-3183	Wald ratio	1	0.252371	0.125636	0.0445634
SLC1A2_GTEx_Heart_Atrial_Appendage	Urotensin-2 receptor || id:prot-a-3183	Wald ratio	1	0.168306	0.0788347	0.0327675
SLC1A2_GTEx_Heart_Atrial_Appendage	Ursodeoxycholate || id:met-a-346	Wald ratio	1	0.0409816	0.0197087	0.0375838
SLC1A2_GTEx_Testis	Ursodeoxycholate || id:met-a-346	Wald ratio	1	0.0700681	0.0336969	0.0375838
SLC1A2_GTEx_Artery_Aorta	Urticaria and erythema || id:finn-b-L12_URTICARIAERYTHEMA	Inverse variance weighted	2	0.0988398	0.0394972	0.0123338
SLC1A2_FUSION_muscle	Use of antiglaucoma preparations and miotics || id:finn-b-H7_GLAUCOMAMEDICATION	Inverse variance weighted	3	0.0937584	0.0462178	0.0424971
SLC1A2_FUSION_muscle	Use of antiglaucoma preparations and miotics || id:finn-b-H7_GLAUCOMAMEDICATION	Penalised weighted median	3	0.113276	0.0529867	0.032531
SLC1A2_FUSION_muscle	Use of antiglaucoma preparations and miotics || id:finn-b-H7_GLAUCOMAMEDICATION	Weighted median	3	0.113276	0.0510651	0.0265363
SLC1A2_GTEx_Muscle_Skeletal	Uterine fibroids || id:bbj-a-157	Wald ratio	1	0.594882	0.289415	0.0398345
SLC1A2_METSIM_eQTL	Uterine fibroids || id:bbj-a-157	Wald ratio	1	0.330224	0.160657	0.0398345
SLC1A2_GTEx_Adipose_Subcutaneous	UTP--glucose-1-phosphate uridylyltransferase || id:prot-a-3155	Wald ratio	1	-0.293883	0.125361	0.0190629
SLC1A2_GTEx_Heart_Left_Ventricle	UV excision repair protein RAD23 homolog A || id:prot-a-2483	Wald ratio	1	0.166893	0.0848147	0.0490977
SLC1A2_GTEx_Artery_Aorta	UV excision repair protein RAD23 homolog B || id:prot-a-2484	Inverse variance weighted	2	0.159573	0.062996	0.0113071
SLC1A2_GTEx_Heart_Left_Ventricle	UV excision repair protein RAD23 homolog B || id:prot-a-2484	Wald ratio	1	0.220369	0.0848147	0.00937028
SLC1A2_GTEx_Artery_Aorta	V-set and transmembrane domain-containing protein 2-like protein || id:prot-a-3209	Inverse variance weighted	2	-0.16635	0.062996	0.00827496
SLC1A2_GTEx_Heart_Left_Ventricle	V-set and transmembrane domain-containing protein 2-like protein || id:prot-a-3209	Wald ratio	1	-0.239023	0.0848147	0.00482965
SLC1A2_GTEx_Artery_Aorta	V-set and transmembrane domain-containing protein 4 || id:prot-a-3210	Inverse variance weighted	2	-0.144612	0.0636441	0.0230741
SLC1A2_GTEx_Heart_Left_Ventricle	V-set and transmembrane domain-containing protein 4 || id:prot-a-3210	Wald ratio	1	-0.210171	0.0848147	0.0132119
SLC1A2_GTEx_Muscle_Skeletal	V-set and transmembrane domain-containing protein 4 || id:prot-a-3210	Wald ratio	1	-0.280427	0.137988	0.0421275
SLC1A2_METSIM_eQTL	V-set and transmembrane domain-containing protein 4 || id:prot-a-3210	Wald ratio	1	-0.155668	0.0765984	0.0421275
SLC1A2_CEREBELLUM_eQTL_MetaBrain	Valerate || id:met-a-575	Wald ratio	1	0.0529281	0.0151794	0.00048876
SLC1A2_GTEx_Artery_Aorta	Valine || id:met-a-351	Wald ratio	1	-0.0112392	0.00464229	0.0154756
SLC1A2_GTEx_Heart_Left_Ventricle	Valine || id:met-a-351	Wald ratio	1	-0.0114413	0.00472575	0.0154756
SLC1A2_Retinal_eQTL	Varicose veins (no controls excluded) || id:finn-b-I9_VARICVE_EXNONE	Wald ratio	1	0.0669066	0.0293683	0.0227149
SLC1A2_Retinal_eQTL	Varicose veins || id:finn-b-I9_VARICVE	Wald ratio	1	0.07596	0.0295891	0.0102534
SLC1A2_GTEx_Minor_Salivary_Gland	Vascular cell adhesion protein 1 || id:prot-a-3193	Wald ratio	1	-0.110586	0.052898	0.0365683
SLC1A2_GTEx_Pancreas	Vascular cell adhesion protein 1 || id:prot-a-3193	Wald ratio	1	-0.0505	0.0248539	0.0421666
SLC1A2_GTEx_Stomach	Vascular cell adhesion protein 1 || id:prot-a-3193	Wald ratio	1	-0.185663	0.0888106	0.0365683
SLC1A2_GTEx_Testis	Vascular cell adhesion protein 1 || id:prot-a-3193	Wald ratio	1	0.279203	0.137462	0.042242
SLC1A2_CEREBELLUM_eQTL_MetaBrain	Vascular dementia (F5_VASCDEM) || id:finn-b-F5_VASCDEM	Wald ratio	1	0.289008	0.144004	0.0447566
SLC1A2_GTEx_Adipose_Subcutaneous	Vascular dementia (F5_VASCDEM) || id:finn-b-F5_VASCDEM	Wald ratio	1	0.44921	0.214433	0.0361824
SLC1A2_CEREBELLUM_eQTL_MetaBrain	Vascular dementia (I9_VASCDEM) || id:finn-b-I9_VASCDEM	Wald ratio	1	0.296797	0.146401	0.0426333
SLC1A2_GTEx_Adipose_Subcutaneous	Vascular dementia (I9_VASCDEM) || id:finn-b-I9_VASCDEM	Wald ratio	1	0.433814	0.218282	0.0468775
SLC1A2_FUSION_muscle	Vascular dementia (multiple infarctations) || id:finn-b-VD_MI	Inverse variance weighted	3	0.234034	0.116132	0.0438796
SLC1A2_GTEx_Adipose_Subcutaneous	Vascular dementia (undefined) || id:finn-b-VD_U	Wald ratio	1	0.759038	0.321375	0.0181841
SLC1A2_FUSION_muscle	Vascular diseases of the intestine || id:finn-b-I9_VASCINT	Inverse variance weighted	3	0.182697	0.0787377	0.0203231
SLC1A2_GTEx_Adipose_Subcutaneous	Vascular disorders of the intestines || id:finn-b-K11_VASCINT	Wald ratio	1	-0.499244	0.227904	0.0284814
SLC1A2_GTEx_Minor_Salivary_Gland	Vascular endothelial growth factor A levels || id:ebi-a-GCST90000506	Wald ratio	1	0.19541	0.0977364	0.0455693
SLC1A2_GTEx_Stomach	Vascular endothelial growth factor A levels || id:ebi-a-GCST90000506	Wald ratio	1	0.328075	0.16409	0.0455693
SLC1A2_GTEx_Cells_Cultured_fibroblasts	Vascular endothelial growth factor D || id:prot-a-1110	Inverse variance weighted	2	-0.174823	0.0840529	0.0375333
SLC1A2_Retinal_eQTL	Vascular endothelial growth factor D || id:prot-a-1110	Wald ratio	1	-0.136684	0.0558659	0.0144195
SLC1A2_GTEx_Artery_Aorta	vascular endothelial growth factor D levels || id:ebi-a-GCST90010186	Inverse variance weighted	2	0.223928	0.105692	0.0341165
SLC1A2_GTEx_Heart_Left_Ventricle	vascular endothelial growth factor D levels || id:ebi-a-GCST90010186	Wald ratio	1	0.331198	0.126823	0.0090145
SLC1A2_GTEx_Cells_Cultured_fibroblasts	vascular endothelial growth factor D levels || id:ebi-a-GCST90012069	Inverse variance weighted	2	0.0951282	0.0365159	0.00918423
SLC1A2_Retinal_eQTL	vascular endothelial growth factor D levels || id:ebi-a-GCST90012069	Wald ratio	1	-0.0633736	0.0251728	0.0118176
SLC1A2_GTEx_Skin_Sun_Exposed_Lower_leg	Vascular endothelial growth factor levels || id:ebi-a-GCST004422	Wald ratio	1	0.197659	0.072407	0.00633653
SLC1A2_GTEx_Cells_Cultured_fibroblasts	Vascular syndromes of brain in cerebrovascular disorders (G6_VASCSYND) || id:finn-b-G6_VASCSYND	Inverse variance weighted	2	0.427519	0.198232	0.0310322
SLC1A2_GTEx_Cells_Cultured_fibroblasts	Vascular syndromes of brain in cerebrovascular disorders (I9_VASCSYND) || id:finn-b-I9_VASCSYND	Inverse variance weighted	2	0.431646	0.198232	0.029445
SLC1A2_CEREBELLUM_eQTL_MetaBrain	Vasomotor and allergic rhinitis || id:finn-b-J10_VASOALLERRHIN	Wald ratio	1	-0.123432	0.0513303	0.0161871
SLC1A2_GTEx_Testis	Vasomotor and allergic rhinitis || id:finn-b-J10_VASOALLERRHIN	Wald ratio	1	0.363712	0.0973465	0.000186775
SLC1A2_FUSION_muscle	Versican core protein levels || id:ebi-a-GCST90010358	Inverse variance weighted	3	0.110611	0.0524127	0.034826
SLC1A2_GTEx_Heart_Left_Ventricle	Vertical strabismus || id:finn-b-H7_VERTISTRAB	Wald ratio	1	0.517593	0.221115	0.0192408
SLC1A2_CEREBELLUM_eQTL_MetaBrain	Vertigo of central origin || id:finn-b-H8_VERTIGOCENT	Wald ratio	1	0.613567	0.304986	0.0442423
SLC1A2_GTEx_Testis	Vigilin || id:prot-a-1323	Wald ratio	1	0.27011	0.137462	0.0494165
SLC1A2_FUSION_muscle	VIP36-like protein || id:prot-a-1756	Inverse variance weighted	3	0.108717	0.031448	0.000546144
SLC1A2_FUSION_muscle	VIP36-like protein || id:prot-a-1756	Penalised weighted median	3	0.114542	0.0363491	0.00162624
SLC1A2_FUSION_muscle	VIP36-like protein || id:prot-a-1756	Weighted median	3	0.114542	0.0352976	0.00117435
SLC1A2_GTEx_Artery_Aorta	VIP36-like protein || id:prot-a-1756	Inverse variance weighted	2	0.142898	0.062996	0.0233066
SLC1A2_GTEx_Pancreas	VIP36-like protein || id:prot-a-1756	Wald ratio	1	-0.050203	0.0248539	0.0433917
SLC1A2_GTEx_Skin_Sun_Exposed_Lower_leg	VIP36-like protein || id:prot-a-1756	Wald ratio	1	0.227586	0.0966399	0.0185235
SLC1A2_GTEx_Heart_Atrial_Appendage	Viral warts || id:finn-b-AB1_VIRAL_WARTS	Wald ratio	1	0.244951	0.116375	0.0353054
SLC1A2_GTEx_Cells_Cultured_fibroblasts	Vitamin and/or mineral supplement use: Selenium || id:ukb-b-16639	Wald ratio	1	-0.00756388	0.00285176	0.0079933
SLC1A2_CEREBELLUM_eQTL_MetaBrain	Vitamin B12 || id:ukb-b-19524	Wald ratio	1	0.0364393	0.0160437	0.0231316
SLC1A2_GTEx_Adipose_Subcutaneous	Vitamin B12 || id:ukb-b-19524	Wald ratio	1	-0.0988176	0.0271158	0.000268139
SLC1A2_GTEx_Skin_Sun_Exposed_Lower_leg	Vitamin B12 || id:ukb-b-19524	Wald ratio	1	-0.0478334	0.0226012	0.0343099
SLC1A2_CEREBELLUM_eQTL_MetaBrain	Vitamin B12 deficiency anaemia || id:finn-b-D3_ANAEMIA_B12_DEF	Wald ratio	1	-0.2209	0.10326	0.0324142
SLC1A2_FUSION_muscle	Vitamin B12 deficiency anaemia || id:finn-b-D3_ANAEMIA_B12_DEF	Inverse variance weighted	3	0.098997	0.0394778	0.0121533
SLC1A2_FUSION_muscle	Vitamin B12 deficiency anaemia || id:finn-b-D3_ANAEMIA_B12_DEF	Weighted median	3	0.0875611	0.0438367	0.0457777
SLC1A2_GTEx_Cells_Cultured_fibroblasts	Vitamin B12 deficiency anaemia || id:finn-b-D3_ANAEMIA_B12_DEF	Inverse variance weighted	2	0.235501	0.118674	0.047207
SLC1A2_GTEx_Testis	Vitamin B12 deficiency anaemia || id:finn-b-D3_ANAEMIA_B12_DEF	Wald ratio	1	0.396874	0.195228	0.042065
SLC1A2_GTEx_Adipose_Subcutaneous	Vitamin D || id:ukb-b-18593	Wald ratio	1	-0.10346	0.0272256	0.000144646
SLC1A2_GTEx_Heart_Atrial_Appendage	Vitamin D || id:ukb-b-18593	Wald ratio	1	-0.0374665	0.0173675	0.0309835
SLC1A2_GTEx_Minor_Salivary_Gland	Vitamin D deficiency || id:finn-b-E4_VIT_D_DEF	Wald ratio	1	-0.545433	0.231793	0.0186176
SLC1A2_GTEx_Pancreas	Vitamin D deficiency || id:finn-b-E4_VIT_D_DEF	Wald ratio	1	-0.261016	0.11011	0.0177639
SLC1A2_GTEx_Stomach	Vitamin D deficiency || id:finn-b-E4_VIT_D_DEF	Wald ratio	1	-0.915728	0.389158	0.0186176
SLC1A2_GTEx_Skin_Sun_Exposed_Lower_leg	Vitamin E || id:ukb-b-6888	Wald ratio	1	0.0500487	0.0226899	0.0274005
SLC1A2_Retinal_eQTL	Vitamin E || id:ukb-b-6888	Wald ratio	1	-0.0277543	0.0121313	0.0221473
SLC1A2_GTEx_Adipose_Subcutaneous	Vitronectin || id:prot-a-3214	Wald ratio	1	-0.247423	0.125361	0.0484177
SLC1A2_GTEx_Skin_Sun_Exposed_Lower_leg	Vitronectin || id:prot-a-3215	Wald ratio	1	-0.194156	0.0966399	0.0445304
SLC1A2_GTEx_Cells_Cultured_fibroblasts	Vocal cord dysfunction || id:finn-b-VOCALCORDDYS	Inverse variance weighted	2	-0.483785	0.212071	0.0225344
SLC1A2_GTEx_Artery_Aorta	Volvulus || id:finn-b-K11_VOLVU	Inverse variance weighted	2	0.348307	0.176343	0.048249
SLC1A2_GTEx_Heart_Atrial_Appendage	vWF levels || id:ebi-a-GCST90010276	Wald ratio	1	0.258766	0.124936	0.0383415
SLC1A2_GTEx_Skin_Sun_Exposed_Lower_leg	vWF levels || id:ebi-a-GCST90010276	Wald ratio	1	-0.235994	0.12012	0.0494548
SLC1A2_Retinal_eQTL	Waist circumference || id:ieu-a-63	Wald ratio	1	-0.0264977	0.011924	0.0262683
SLC1A2_Retinal_eQTL	Waist circumference || id:ieu-a-71	Wald ratio	1	0.0331221	0.0141321	0.019091
SLC1A2_FUSION_muscle	Waist circumference || id:ukb-b-9405	Inverse variance weighted	3	-0.0072685	0.00234807	0.0019647
SLC1A2_FUSION_muscle	Waist circumference || id:ukb-b-9405	Penalised weighted median	3	-0.00720978	0.00258911	0.00535841
SLC1A2_FUSION_muscle	Waist circumference || id:ukb-b-9405	Weighted median	3	-0.00720978	0.00258326	0.00525517
SLC1A2_GTEx_Minor_Salivary_Gland	Waist circumference || id:ukb-b-9405	Wald ratio	1	0.0108657	0.00379191	0.0041635
SLC1A2_GTEx_Pancreas	Waist circumference || id:ukb-b-9405	Wald ratio	1	0.00506568	0.00180244	0.00494702
SLC1A2_GTEx_Stomach	Waist circumference || id:ukb-b-9405	Wald ratio	1	0.0182425	0.00636625	0.0041635
SLC1A2_Retinal_eQTL	Waist circumference || id:ukb-b-9405	Wald ratio	1	-0.0098521	0.00396471	0.0129571
SLC1A2_FUSION_muscle	WAP four-disulfide core domain protein 13 || id:prot-a-3223	Penalised weighted median	3	0.0747315	0.0380201	0.0493471
SLC1A2_GTEx_Artery_Aorta	WAP four-disulfide core domain protein 3 || id:prot-a-3225	Inverse variance weighted	2	0.145307	0.062996	0.0210769
SLC1A2_GTEx_Heart_Left_Ventricle	WAP four-disulfide core domain protein 3 || id:prot-a-3225	Wald ratio	1	0.190025	0.0848147	0.0250605
SLC1A2_GTEx_Testis	WAP four-disulfide core domain protein 3 || id:prot-a-3225	Wald ratio	1	0.384037	0.137462	0.00520968
SLC1A2_GTEx_Adipose_Subcutaneous	WAP, Kazal, immunoglobulin, Kunitz and NTR domain-containing protein 2 || id:prot-a-3228	Wald ratio	1	0.315876	0.125361	0.0117443
SLC1A2_FUSION_muscle	Weight || id:ukb-b-11842	Inverse variance weighted	3	-0.00721808	0.00219561	0.00101079
SLC1A2_FUSION_muscle	Weight || id:ukb-b-11842	Penalised weighted median	3	-0.00808356	0.00263823	0.0021839
SLC1A2_FUSION_muscle	Weight || id:ukb-b-11842	Weighted median	3	-0.00808356	0.00251214	0.0012918
SLC1A2_GTEx_Artery_Aorta	Weight || id:ukb-b-11842	Inverse variance weighted	2	-0.0102913	0.00436335	0.0183453
SLC1A2_GTEx_Minor_Salivary_Gland	Weight || id:ukb-b-11842	Wald ratio	1	0.0102729	0.00367845	0.00522674
SLC1A2_GTEx_Muscle_Skeletal	Weight || id:ukb-b-11842	Wald ratio	1	-0.0222292	0.0098799	0.0244525
SLC1A2_GTEx_Pancreas	Weight || id:ukb-b-11842	Wald ratio	1	0.00475958	0.0017485	0.00648698
SLC1A2_GTEx_Stomach	Weight || id:ukb-b-11842	Wald ratio	1	0.0172472	0.00617576	0.00522674
SLC1A2_METSIM_eQTL	Weight || id:ukb-b-11842	Wald ratio	1	-0.0123396	0.00548442	0.0244525
SLC1A2_FUSION_muscle	Weight || id:ukb-b-12039	Inverse variance weighted	3	-0.00760333	0.00221142	0.000585578
SLC1A2_FUSION_muscle	Weight || id:ukb-b-12039	Penalised weighted median	3	-0.00836017	0.0025495	0.00104123
SLC1A2_FUSION_muscle	Weight || id:ukb-b-12039	Weighted median	3	-0.00836017	0.00255283	0.00105713
SLC1A2_GTEx_Artery_Aorta	Weight || id:ukb-b-12039	Inverse variance weighted	2	-0.0100664	0.00439481	0.0219911
SLC1A2_GTEx_Minor_Salivary_Gland	Weight || id:ukb-b-12039	Wald ratio	1	0.0104747	0.00370557	0.00470244
SLC1A2_GTEx_Muscle_Skeletal	Weight || id:ukb-b-12039	Wald ratio	1	-0.0229368	0.0099495	0.0211486
SLC1A2_GTEx_Pancreas	Weight || id:ukb-b-12039	Wald ratio	1	0.00483223	0.00176136	0.00607951
SLC1A2_GTEx_Stomach	Weight || id:ukb-b-12039	Wald ratio	1	0.017586	0.00622129	0.00470244
SLC1A2_METSIM_eQTL	Weight || id:ukb-b-12039	Wald ratio	1	-0.0127324	0.00552306	0.0211486
SLC1A2_GTEx_Cells_Cultured_fibroblasts	Weight loss || id:finn-b-WEIGHTLOSS	Inverse variance weighted	2	0.289584	0.142046	0.0414842
SLC1A2_GTEx_Skin_Sun_Exposed_Lower_leg	Wet age-related macular degeneration || id:finn-b-WET_AMD	Wald ratio	1	0.344079	0.141602	0.0151031
SLC1A2_GTEx_Testis	Wet age-related macular degeneration || id:finn-b-WET_AMD	Wald ratio	1	0.390456	0.180786	0.030791
SLC1A2_FUSION_muscle	Whole body fat mass || id:ukb-b-19393	Inverse variance weighted	3	-0.00710971	0.0024723	0.00403065
SLC1A2_FUSION_muscle	Whole body fat mass || id:ukb-b-19393	Penalised weighted median	3	-0.00702577	0.00287557	0.0145551
SLC1A2_FUSION_muscle	Whole body fat mass || id:ukb-b-19393	Weighted median	3	-0.00702577	0.00261138	0.00713581
SLC1A2_GTEx_Minor_Salivary_Gland	Whole body fat mass || id:ukb-b-19393	Wald ratio	1	0.0138043	0.00414281	0.000861933
SLC1A2_GTEx_Pancreas	Whole body fat mass || id:ukb-b-19393	Wald ratio	1	0.00631874	0.00196919	0.00133292
SLC1A2_GTEx_Stomach	Whole body fat mass || id:ukb-b-19393	Wald ratio	1	0.023176	0.00695537	0.000861933
SLC1A2_GTEx_Testis	Whole body fat mass || id:ukb-b-19393	Wald ratio	1	0.030891	0.0107257	0.00397541
SLC1A2_CEREBELLUM_eQTL_MetaBrain	Whole body fat-free mass || id:ukb-b-13354	Wald ratio	1	0.00877728	0.00364331	0.0159898
SLC1A2_FUSION_muscle	Whole body fat-free mass || id:ukb-b-13354	Inverse variance weighted	3	-0.0055603	0.0021875	0.0110268
SLC1A2_FUSION_muscle	Whole body fat-free mass || id:ukb-b-13354	Penalised weighted median	3	-0.00639234	0.00189136	0.000725489
SLC1A2_FUSION_muscle	Whole body fat-free mass || id:ukb-b-13354	Weighted median	3	-0.00639234	0.00178165	0.000333375
SLC1A2_GTEx_Adipose_Subcutaneous	Whole body fat-free mass || id:ukb-b-13354	Wald ratio	1	0.018358	0.00621306	0.0031292
SLC1A2_GTEx_Artery_Aorta	Whole body fat-free mass || id:ukb-b-13354	Inverse variance weighted	2	-0.0120032	0.00312475	0.000122373
SLC1A2_GTEx_Heart_Left_Ventricle	Whole body fat-free mass || id:ukb-b-13354	Wald ratio	1	-0.0109502	0.00434122	0.0116562
SLC1A2_GTEx_Muscle_Skeletal	Whole body fat-free mass || id:ukb-b-13354	Wald ratio	1	-0.0207155	0.00707417	0.00340793
SLC1A2_GTEx_Testis	Whole body fat-free mass || id:ukb-b-13354	Wald ratio	1	-0.0156994	0.00682089	0.0213539
SLC1A2_METSIM_eQTL	Whole body fat-free mass || id:ukb-b-13354	Wald ratio	1	-0.0114994	0.00392694	0.00340793
SLC1A2_CEREBELLUM_eQTL_MetaBrain	Whole body water mass || id:ukb-b-14540	Wald ratio	1	0.00878906	0.00364938	0.016024
SLC1A2_FUSION_muscle	Whole body water mass || id:ukb-b-14540	Inverse variance weighted	3	-0.00553243	0.00226753	0.0146935
SLC1A2_FUSION_muscle	Whole body water mass || id:ukb-b-14540	Penalised weighted median	3	-0.0065394	0.00186774	0.000463094
SLC1A2_FUSION_muscle	Whole body water mass || id:ukb-b-14540	Weighted median	3	-0.00645795	0.00194321	0.000889473
SLC1A2_GTEx_Adipose_Subcutaneous	Whole body water mass || id:ukb-b-14540	Wald ratio	1	0.0176665	0.00622331	0.0045289
SLC1A2_GTEx_Artery_Aorta	Whole body water mass || id:ukb-b-14540	Inverse variance weighted	2	-0.0122367	0.00312995	9.24678e-05
SLC1A2_GTEx_Heart_Left_Ventricle	Whole body water mass || id:ukb-b-14540	Wald ratio	1	-0.01082	0.00434843	0.0128371
SLC1A2_GTEx_Muscle_Skeletal	Whole body water mass || id:ukb-b-14540	Wald ratio	1	-0.0212585	0.00708595	0.00269899
SLC1A2_GTEx_Testis	Whole body water mass || id:ukb-b-14540	Wald ratio	1	-0.0161071	0.00683217	0.0183966
SLC1A2_METSIM_eQTL	Whole body water mass || id:ukb-b-14540	Wald ratio	1	-0.0118008	0.00393347	0.00269899
SLC1A2_FUSION_muscle	WNT1-inducible-signaling pathway protein 1 || id:prot-a-3231	Penalised weighted median	3	0.101517	0.0455104	0.0257049
SLC1A2_FUSION_muscle	WNT1-inducible-signaling pathway protein 1 || id:prot-a-3231	Weighted median	3	0.101418	0.0364421	0.00538628
SLC1A2_GTEx_Adipose_Subcutaneous	WNT1-inducible-signaling pathway protein 1 || id:prot-a-3231	Wald ratio	1	0.263918	0.125636	0.0356711
SLC1A2_GTEx_Cells_Cultured_fibroblasts	WNT1-inducible-signaling pathway protein 1 || id:prot-a-3231	Inverse variance weighted	2	-0.172233	0.0840529	0.0404519
SLC1A2_GTEx_Heart_Atrial_Appendage	WNT1-inducible-signaling pathway protein 1 || id:prot-a-3231	Wald ratio	1	0.156418	0.0788347	0.0472417
SLC1A2_GTEx_Heart_Left_Ventricle	WNT1-inducible-signaling pathway protein 1 || id:prot-a-3231	Wald ratio	1	0.171868	0.0848147	0.0427245
SLC1A2_GTEx_Muscle_Skeletal	WNT1-inducible-signaling pathway protein 1 || id:prot-a-3231	Wald ratio	1	0.333437	0.137988	0.0156739
SLC1A2_METSIM_eQTL	WNT1-inducible-signaling pathway protein 1 || id:prot-a-3231	Wald ratio	1	0.185094	0.0765984	0.0156739
SLC1A2_GTEx_Adipose_Subcutaneous	WNT1-inducible-signaling pathway protein 3 || id:prot-a-3232	Wald ratio	1	0.318351	0.125361	0.0111019
SLC1A2_GTEx_Cells_Cultured_fibroblasts	WW domain-binding protein 1 || id:prot-a-3218	Inverse variance weighted	2	0.233062	0.0964682	0.0156946
SLC1A2_GTEx_Cells_Cultured_fibroblasts	X-01911 || id:met-a-507	Inverse variance weighted	2	-0.0522282	0.0217028	0.0161055
SLC1A2_GTEx_Artery_Aorta	X-02249 || id:met-a-492	Wald ratio	1	-0.0312744	0.0112392	0.00539238
SLC1A2_GTEx_Heart_Atrial_Appendage	X-02249 || id:met-a-492	Wald ratio	1	-0.0290938	0.0115749	0.0119535
SLC1A2_GTEx_Heart_Left_Ventricle	X-02249 || id:met-a-492	Wald ratio	1	-0.0320853	0.0114413	0.00504185
SLC1A2_GTEx_Heart_Atrial_Appendage	X-03003 || id:met-a-371	Wald ratio	1	-0.0231499	0.00782091	0.00307639
SLC1A2_GTEx_Testis	X-03003 || id:met-a-371	Wald ratio	1	-0.0272784	0.0133718	0.0413503
SLC1A2_CEREBELLUM_eQTL_MetaBrain	X-04357 || id:met-a-389	Wald ratio	1	-0.0509308	0.0237677	0.0321246
SLC1A2_CEREBELLUM_eQTL_MetaBrain	X-04499--3,4-dihydroxybutyrate || id:met-a-393	Wald ratio	1	0.0303588	0.0129824	0.0193633
SLC1A2_CEREBELLUM_eQTL_MetaBrain	X-04500 || id:met-a-394	Wald ratio	1	-0.123432	0.0597189	0.0387446
SLC1A2_Retinal_eQTL	X-05426 || id:met-a-398	Wald ratio	1	0.0280434	0.0123656	0.0233379
SLC1A2_GTEx_Adipose_Subcutaneous	X-06226 || id:met-a-411	Wald ratio	1	-0.0307904	0.012646	0.0149007
SLC1A2_GTEx_Heart_Atrial_Appendage	X-06246 || id:met-a-412	Wald ratio	1	-0.0159547	0.00813374	0.0498162
SLC1A2_GTEx_Muscle_Skeletal	X-06246 || id:met-a-412	Wald ratio	1	-0.0311586	0.0145676	0.0324447
SLC1A2_GTEx_Testis	X-06246 || id:met-a-412	Wald ratio	1	-0.028883	0.0139066	0.0378087
SLC1A2_METSIM_eQTL	X-06246 || id:met-a-412	Wald ratio	1	-0.0172964	0.00808663	0.0324447
SLC1A2_GTEx_Adipose_Subcutaneous	X-06350 || id:met-a-415	Wald ratio	1	-0.0423368	0.0197938	0.0324447
SLC1A2_GTEx_Pancreas	X-06350 || id:met-a-415	Wald ratio	1	0.00742648	0.00336667	0.0273922
SLC1A2_Retinal_eQTL	X-06350 || id:met-a-415	Wald ratio	1	-0.0143529	0.00596198	0.0160662
SLC1A2_FUSION_muscle	X-07765 || id:met-a-488	Wald ratio	1	0.107633	0.0509233	0.0345463
SLC1A2_FUSION_muscle	X-09706 || id:met-a-439	Wald ratio	1	0.0251723	0.0127308	0.0480108
SLC1A2_GTEx_Heart_Atrial_Appendage	X-09706 || id:met-a-439	Wald ratio	1	-0.0178317	0.00782091	0.0226077
SLC1A2_GTEx_Heart_Left_Ventricle	X-09706 || id:met-a-439	Wald ratio	1	-0.0159183	0.00795915	0.0455003
SLC1A2_GTEx_Muscle_Skeletal	X-10346 || id:met-a-600	Wald ratio	1	-0.0987363	0.0489635	0.0437447
SLC1A2_METSIM_eQTL	X-10346 || id:met-a-600	Wald ratio	1	-0.0548094	0.0271801	0.0437447
SLC1A2_GTEx_Heart_Atrial_Appendage	X-10395 || id:met-a-440	Wald ratio	1	-0.0137648	0.00563105	0.0145075
SLC1A2_GTEx_Testis	X-10395 || id:met-a-440	Wald ratio	1	-0.0283482	0.00962768	0.00323535
SLC1A2_GTEx_Cells_Cultured_fibroblasts	X-10429 || id:met-a-441	Inverse variance weighted	2	-0.0176129	0.00881605	0.045736
SLC1A2_CEREBELLUM_eQTL_MetaBrain	X-10500 || id:met-a-442	Wald ratio	1	-0.0227691	0.00918752	0.0132025
SLC1A2_GTEx_Adipose_Subcutaneous	X-10506 || id:met-a-443	Wald ratio	1	-0.0280412	0.0134708	0.037376
SLC1A2_GTEx_Artery_Aorta	X-10506 || id:met-a-443	Wald ratio	1	-0.0175918	0.0063526	0.00561888
SLC1A2_GTEx_Heart_Left_Ventricle	X-10506 || id:met-a-443	Wald ratio	1	-0.0169132	0.00646681	0.0089127
SLC1A2_CEREBELLUM_eQTL_MetaBrain	X-10510 || id:met-a-444	Wald ratio	1	-0.0351523	0.0141807	0.0131798
SLC1A2_CEREBELLUM_eQTL_MetaBrain	X-11204 || id:met-a-484	Wald ratio	1	0.0239675	0.011784	0.0419618
SLC1A2_CEREBELLUM_eQTL_MetaBrain	X-11247 || id:met-a-489	Wald ratio	1	0.0876809	0.0423425	0.0383817
SLC1A2_GTEx_Cells_Cultured_fibroblasts	X-11247 || id:met-a-489	Inverse variance weighted	2	-0.0515442	0.0256809	0.0447386
SLC1A2_GTEx_Pancreas	X-11261 || id:met-a-490	Wald ratio	1	-0.0113873	0.00435687	0.00895843
SLC1A2_GTEx_Testis	X-11317 || id:met-a-496	Wald ratio	1	-0.0246041	0.00962768	0.0106018
SLC1A2_GTEx_Heart_Left_Ventricle	X-11412 || id:met-a-506	Wald ratio	1	-0.0136798	0.00696426	0.049497
SLC1A2_GTEx_Testis	X-11412 || id:met-a-506	Wald ratio	1	-0.0256738	0.0101625	0.0115266
SLC1A2_CEREBELLUM_eQTL_MetaBrain	X-11438 || id:met-a-512	Wald ratio	1	-0.042742	0.0197731	0.0306478
SLC1A2_GTEx_Pancreas	X-11441 || id:met-a-514	Wald ratio	1	0.00891177	0.00425785	0.0363471
SLC1A2_GTEx_Pancreas	X-11470 || id:met-a-520	Wald ratio	1	-0.00732746	0.00346569	0.0344909
SLC1A2_Retinal_eQTL	X-11483 || id:met-a-522	Wald ratio	1	0.032018	0.0141321	0.0234744
SLC1A2_GTEx_Heart_Atrial_Appendage	X-11485 || id:met-a-523	Wald ratio	1	0.0394174	0.0175188	0.0244489
SLC1A2_GTEx_Muscle_Skeletal	X-11485 || id:met-a-523	Wald ratio	1	-0.081336	0.0315632	0.00996841
SLC1A2_GTEx_Pancreas	X-11485 || id:met-a-523	Wald ratio	1	0.0164373	0.0055451	0.00303386
SLC1A2_METSIM_eQTL	X-11485 || id:met-a-523	Wald ratio	1	-0.0451504	0.017521	0.00996841
SLC1A2_CEREBELLUM_eQTL_MetaBrain	X-11552 || id:met-a-535	Wald ratio	1	0.0407447	0.0175761	0.0204394
SLC1A2_GTEx_Muscle_Skeletal	X-11593--O-methylascorbate* || id:met-a-536	Wald ratio	1	0.0222561	0.0109257	0.0416463
SLC1A2_GTEx_Pancreas	X-11593--O-methylascorbate* || id:met-a-536	Wald ratio	1	-0.00356471	0.00168333	0.034205
SLC1A2_METSIM_eQTL	X-11593--O-methylascorbate* || id:met-a-536	Wald ratio	1	0.0123546	0.00606498	0.0416463
SLC1A2_GTEx_Artery_Aorta	X-11905 || id:met-a-560	Wald ratio	1	-0.0285867	0.0141712	0.0436703
SLC1A2_GTEx_Heart_Left_Ventricle	X-11905 || id:met-a-560	Wald ratio	1	-0.0291006	0.014426	0.0436703
SLC1A2_Retinal_eQTL	X-12007 || id:met-a-561	Wald ratio	1	0.0461501	0.0194316	0.017549
SLC1A2_GTEx_Heart_Atrial_Appendage	X-12029 || id:met-a-565	Wald ratio	1	-0.0106364	0.00531822	0.0455003
SLC1A2_GTEx_Pancreas	X-12093 || id:met-a-581	Wald ratio	1	-0.014853	0.00594118	0.0124193
SLC1A2_GTEx_Artery_Aorta	X-12188 || id:met-a-587	Wald ratio	1	0.0730549	0.0334733	0.029074
SLC1A2_GTEx_Heart_Atrial_Appendage	X-12188 || id:met-a-587	Wald ratio	1	0.0838401	0.0340992	0.0139435
SLC1A2_GTEx_Heart_Left_Ventricle	X-12188 || id:met-a-587	Wald ratio	1	0.0741196	0.0338264	0.028439
SLC1A2_Retinal_eQTL	X-12206 || id:met-a-589	Wald ratio	1	0.0220814	0.0079493	0.0054732
SLC1A2_GTEx_Testis	X-12212 || id:met-a-590	Wald ratio	1	0.0834399	0.033162	0.0118652
SLC1A2_Retinal_eQTL	X-12216 || id:met-a-591	Wald ratio	1	0.0209773	0.00993663	0.0347628
SLC1A2_Retinal_eQTL	X-12217 || id:met-a-592	Wald ratio	1	0.0234063	0.00993663	0.018495
SLC1A2_GTEx_Muscle_Skeletal	X-12231 || id:met-a-594	Wald ratio	1	-0.0845733	0.0319679	0.00815535
SLC1A2_GTEx_Pancreas	X-12231 || id:met-a-594	Wald ratio	1	0.0162392	0.00505	0.00130133
SLC1A2_METSIM_eQTL	X-12231 || id:met-a-594	Wald ratio	1	-0.0469474	0.0177457	0.00815535
SLC1A2_GTEx_Artery_Aorta	X-12253 || id:met-a-597	Wald ratio	1	0.0549745	0.0193021	0.00439809
SLC1A2_GTEx_Heart_Left_Ventricle	X-12253 || id:met-a-597	Wald ratio	1	0.0514857	0.0196492	0.00878645
SLC1A2_GTEx_Muscle_Skeletal	X-12253 || id:met-a-597	Wald ratio	1	0.0675777	0.0335865	0.0442149
SLC1A2_METSIM_eQTL	X-12253 || id:met-a-597	Wald ratio	1	0.037513	0.0186442	0.0442149
SLC1A2_GTEx_Testis	X-12329 || id:met-a-599	Wald ratio	1	0.153508	0.0722076	0.0335094
SLC1A2_GTEx_Testis	X-12627 || id:met-a-635	Wald ratio	1	-0.0481384	0.0229994	0.0363471
SLC1A2_Retinal_eQTL	X-12644 || id:met-a-636	Wald ratio	1	-0.0123656	0.00596198	0.0380724
SLC1A2_GTEx_Artery_Aorta	X-12717 || id:met-a-643	Wald ratio	1	-0.0830725	0.0373826	0.0262683
SLC1A2_GTEx_Heart_Atrial_Appendage	X-12717 || id:met-a-643	Wald ratio	1	-0.0919739	0.034412	0.00752374
SLC1A2_GTEx_Heart_Left_Ventricle	X-12717 || id:met-a-643	Wald ratio	1	-0.0838198	0.0375572	0.025629
SLC1A2_GTEx_Cells_Cultured_fibroblasts	X-12726 || id:met-a-645	Inverse variance weighted	2	-0.0209623	0.00966754	0.0301342
SLC1A2_GTEx_Pancreas	X-12728 || id:met-a-646	Wald ratio	1	0.0496089	0.019903	0.0126834
SLC1A2_GTEx_Testis	X-12740 || id:met-a-649	Wald ratio	1	-0.108044	0.0486733	0.0264337
SLC1A2_CEREBELLUM_eQTL_MetaBrain	X-12749 || id:met-a-650	Wald ratio	1	-0.0221699	0.0111848	0.0474633
SLC1A2_FUSION_muscle	X-12786 || id:met-a-660	Wald ratio	1	-0.05671	0.0234363	0.015531
SLC1A2_GTEx_Heart_Atrial_Appendage	X-12786 || id:met-a-660	Wald ratio	1	0.0425457	0.0131391	0.00120331
SLC1A2_GTEx_Pancreas	X-12786 || id:met-a-660	Wald ratio	1	0.00861471	0.00415883	0.0383188
SLC1A2_GTEx_Testis	X-12786 || id:met-a-660	Wald ratio	1	0.0679286	0.0224646	0.00249614
SLC1A2_GTEx_Cells_Cultured_fibroblasts	X-12830 || id:met-a-663	Inverse variance weighted	2	-0.0434462	0.0200855	0.0305366
SLC1A2_GTEx_Muscle_Skeletal	X-12850 || id:met-a-667	Wald ratio	1	-0.0720289	0.0335865	0.0319866
SLC1A2_METSIM_eQTL	X-12850 || id:met-a-667	Wald ratio	1	-0.0399839	0.0186442	0.0319866
SLC1A2_GTEx_Cells_Cultured_fibroblasts	X-12851 || id:met-a-669	Inverse variance weighted	2	-0.0924653	0.0311909	0.00303181
SLC1A2_GTEx_Adipose_Subcutaneous	X-12855 || id:met-a-670	Wald ratio	1	-0.057457	0.0269416	0.0329532
SLC1A2_Retinal_eQTL	X-13069 || id:met-a-673	Wald ratio	1	-0.0236271	0.00927418	0.0108461
SLC1A2_Retinal_eQTL	X-13215 || id:met-a-675	Wald ratio	1	-0.00993663	0.00419546	0.0178642
SLC1A2_GTEx_Artery_Aorta	X-13429 || id:met-a-683	Wald ratio	1	-0.0400703	0.0200351	0.0455003
SLC1A2_GTEx_Muscle_Skeletal	X-13429 || id:met-a-683	Wald ratio	1	-0.11209	0.0380377	0.00321072
SLC1A2_METSIM_eQTL	X-13429 || id:met-a-683	Wald ratio	1	-0.0622222	0.0211151	0.00321072
SLC1A2_GTEx_Adipose_Subcutaneous	X-13431--nonanoylcarnitine* || id:met-a-684	Wald ratio	1	0.060756	0.028866	0.035312
SLC1A2_GTEx_Pancreas	X-13477 || id:met-a-686	Wald ratio	1	-0.00623824	0.00297059	0.0357288
SLC1A2_Retinal_eQTL	X-13477 || id:met-a-686	Wald ratio	1	0.0134696	0.00684523	0.0490977
SLC1A2_FUSION_muscle	X-13859 || id:met-a-713	Wald ratio	1	-0.0503446	0.0211216	0.017146
SLC1A2_GTEx_Muscle_Skeletal	X-13859 || id:met-a-713	Wald ratio	1	0.0295399	0.011735	0.0118278
SLC1A2_GTEx_Testis	X-13859 || id:met-a-713	Wald ratio	1	0.0267435	0.0101625	0.00849891
SLC1A2_METSIM_eQTL	X-13859 || id:met-a-713	Wald ratio	1	0.0163979	0.00651423	0.0118278
SLC1A2_Retinal_eQTL	X-13859 || id:met-a-713	Wald ratio	1	0.0103783	0.00419546	0.0133728
SLC1A2_GTEx_Adipose_Subcutaneous	X-14086 || id:met-a-717	Wald ratio	1	-0.0657045	0.03189	0.0393656
SLC1A2_FUSION_muscle	X-14189--leucylalanine || id:met-a-719	Wald ratio	1	0.0517913	0.0228576	0.0234622
SLC1A2_GTEx_Cells_Cultured_fibroblasts	X-14189--leucylalanine || id:met-a-719	Inverse variance weighted	2	0.0412837	0.0208562	0.0477655
SLC1A2_Retinal_eQTL	X-14189--leucylalanine || id:met-a-719	Wald ratio	1	0.0317972	0.0141321	0.0244489
SLC1A2_GTEx_Adipose_Subcutaneous	X-14208--phenylalanylserine || id:met-a-721	Wald ratio	1	-0.0758763	0.0373883	0.0424164
SLC1A2_CEREBELLUM_eQTL_MetaBrain	X-14473 || id:met-a-725	Wald ratio	1	0.0485341	0.0211712	0.0218795
SLC1A2_GTEx_Heart_Atrial_Appendage	X-14626 || id:met-a-729	Wald ratio	1	-0.0206472	0.00907225	0.0228543
SLC1A2_GTEx_Cells_Cultured_fibroblasts	X-14658 || id:met-a-731	Inverse variance weighted	2	-0.044108	0.0223495	0.0484323
SLC1A2_CEREBELLUM_eQTL_MetaBrain	X-18601 || id:met-a-396	Wald ratio	1	0.056723	0.0269634	0.0354043
SLC1A2_GTEx_Heart_Left_Ventricle	X-linked interleukin-1 receptor accessory protein-like 2 || id:prot-a-1501	Wald ratio	1	-0.176842	0.0848147	0.0370653
SLC1A2_GTEx_Muscle_Skeletal	X-linked interleukin-1 receptor accessory protein-like 2 || id:prot-a-1501	Wald ratio	1	-0.3128	0.137988	0.0233986
SLC1A2_METSIM_eQTL	X-linked interleukin-1 receptor accessory protein-like 2 || id:prot-a-1501	Wald ratio	1	-0.173638	0.0765984	0.0233986
SLC1A2_GTEx_Skin_Sun_Exposed_Lower_leg	Xaa-Pro aminopeptidase 1 || id:prot-a-3240	Wald ratio	1	-0.197805	0.0966399	0.040675
SLC1A2_GTEx_Heart_Left_Ventricle	Xanthine dehydrogenase/oxidase || id:prot-a-3238	Wald ratio	1	0.172614	0.0848147	0.0418317
SLC1A2_GTEx_Minor_Salivary_Gland	XCL1 levels || id:ebi-a-GCST90010188	Wald ratio	1	-0.173177	0.0872422	0.0471432
SLC1A2_GTEx_Pancreas	XCL1 levels || id:ebi-a-GCST90010188	Wald ratio	1	-0.0868061	0.0414911	0.0364242
SLC1A2_GTEx_Stomach	XCL1 levels || id:ebi-a-GCST90010188	Wald ratio	1	-0.290747	0.146471	0.0471432
SLC1A2_FUSION_muscle	Zinc finger protein 10 || id:prot-a-3259	Inverse variance weighted	3	0.0665142	0.031448	0.0344255
SLC1A2_FUSION_muscle	Zinc finger protein 10 || id:prot-a-3259	Penalised weighted median	3	0.0806826	0.0366958	0.0279003
SLC1A2_FUSION_muscle	Zinc finger protein 10 || id:prot-a-3259	Weighted median	3	0.0806826	0.0365008	0.0270752
SLC1A2_GTEx_Heart_Atrial_Appendage	Zinc finger protein 174 || id:prot-a-3261	Wald ratio	1	0.202405	0.0788347	0.0102447
SLC1A2_GTEx_Testis	Zinc finger protein 174 || id:prot-a-3261	Wald ratio	1	0.316109	0.137462	0.0214703
SLC1A2_GTEx_Minor_Salivary_Gland	Zinc finger protein 175 || id:prot-a-3262	Wald ratio	1	-0.11975	0.052898	0.0235877
SLC1A2_GTEx_Pancreas	Zinc finger protein 175 || id:prot-a-3262	Wald ratio	1	-0.0526785	0.0248539	0.0340464
SLC1A2_GTEx_Skin_Sun_Exposed_Lower_leg	Zinc finger protein 175 || id:prot-a-3262	Wald ratio	1	-0.224228	0.096494	0.0201388
SLC1A2_GTEx_Stomach	Zinc finger protein 175 || id:prot-a-3262	Wald ratio	1	-0.201048	0.0888106	0.0235877
SLC1A2_GTEx_Artery_Aorta	Zinc finger protein 180 || id:prot-a-3263	Inverse variance weighted	2	-0.12653	0.062996	0.044586
SLC1A2_CEREBELLUM_eQTL_MetaBrain	Zinc finger protein 264 || id:prot-a-3266	Wald ratio	1	-0.166174	0.0736999	0.0241495
SLC1A2_GTEx_Artery_Aorta	Zinc finger protein 264 || id:prot-a-3266	Inverse variance weighted	2	-0.142598	0.062996	0.0235985
SLC1A2_GTEx_Cells_Cultured_fibroblasts	Zinc finger protein 276 || id:prot-a-3267	Inverse variance weighted	2	0.18381	0.0840529	0.0287548
SLC1A2_GTEx_Heart_Atrial_Appendage	Zinc finger protein 410 || id:prot-a-3272	Wald ratio	1	-0.168619	0.0788347	0.0324447
SLC1A2_FUSION_muscle	Zinc finger protein 415 || id:prot-a-3273	Penalised weighted median	3	0.0708847	0.0353207	0.0447615
SLC1A2_FUSION_muscle	Zinc finger protein 415 || id:prot-a-3273	Weighted median	3	0.0708847	0.0360634	0.0493495
SLC1A2_GTEx_Heart_Atrial_Appendage	Zinc finger protein 774 || id:prot-a-3276	Wald ratio	1	0.166742	0.0788347	0.0344232
SLC1A2_GTEx_Testis	Zinc finger protein 774 || id:prot-a-3276	Wald ratio	1	0.396874	0.137462	0.00388737
SLC1A2_GTEx_Heart_Left_Ventricle	Zinc finger protein SNAI2 || id:prot-a-2785	Wald ratio	1	-0.270611	0.0848147	0.0014197
SLC1A2_GTEx_Muscle_Skeletal	Zinc finger protein SNAI2 || id:prot-a-2785	Wald ratio	1	-0.342744	0.137988	0.0129963
SLC1A2_METSIM_eQTL	Zinc finger protein SNAI2 || id:prot-a-2785	Wald ratio	1	-0.190261	0.0765984	0.0129963
SLC1A2_GTEx_Adipose_Subcutaneous	Zinc-alpha-2-glycoprotein || id:prot-a-208	Wald ratio	1	0.302131	0.125361	0.0159487
SLC1A2_FUSION_muscle	Zinc/RING finger protein 4 || id:prot-a-3280	Penalised weighted median	3	0.0741682	0.0369093	0.0444872
SLC1A2_GTEx_Minor_Salivary_Gland	Zona pellucida sperm-binding protein 4 || id:prot-a-3281	Wald ratio	1	-0.103713	0.052898	0.0499222
SLC1A2_GTEx_Stomach	Zona pellucida sperm-binding protein 4 || id:prot-a-3281	Wald ratio	1	-0.174125	0.0888106	0.0499222
